## Supplemental Table 9 for "Host genotypes interact with microbial communities to modulate gene expression in the human intestine" (part 12 of 131)

	pid	sid	Intercept_pval	dosage_pval	microbe_pval	interaction_pval	Intercept_effect	dosage_effect	microbe_effect	interaction_effect	Intercept_SE	dosage_SE	microbe_SE	interaction_SE	Intercept_qval	dosage_qval	microbe_qval	interaction_qval	microbe	symbol
36380	ENSG00000082701	rs334558	0.043806969	0.03431724	0.413476447	0.651008071	-0.46401978	0.525568877	0.075503743	-0.047900278	0.225695305	0.243110968	0.091734042	0.105399204	0.118806295	0.048438249	0.99759175	0.986746924	Bacteria.Firmicutes.Clostridia.Clostridiales.Lachnospiraceae.Lachnospiraceae_UCG_008	GSK3B
36381	ENSG00000082701	rs334558	0.013157094	0.001962034	0.176758852	0.320457861	-0.394910588	0.478815967	-0.087785741	0.064145174	0.154899396	0.148387634	0.064281702	0.064070297	0.020801804	0.001544204	0.35474978	0.917384146	Bacteria.Firmicutes.Clostridia.Clostridiales.Lachnospiraceae.Lachnospira	GSK3B
36382	ENSG00000082701	rs334558	0.037097994	0.039069271	0.490233826	0.914463885	-0.405848296	0.444706988	0.061253232	-0.010898788	0.190680638	0.211159872	0.088277207	0.101075202	0.080676637	0.03924459	0.906603649	0.944103394	Bacteria.Firmicutes.Clostridia.Clostridiales.Lachnospiraceae.Blautia	GSK3B
36383	ENSG00000082701	rs334558	0.338260111	0.184440382	0.323838868	0.644748158	-0.193748306	0.348272997	0.06051467	-0.035964091	0.200833491	0.25962297	0.060871074	0.077637967	0.311949815	0.121002961	0.810730403	0.963478214	Bacteria.Bacteroidetes.Bacteroidia.Bacteroidales.Prevotellaceae.Prevotella_9	GSK3B
36384	ENSG00000082701	rs334558	0.117943282	0.026720366	0.732988109	0.639599087	-0.393185185	0.516328297	-0.02716323	0.036768503	0.248151284	0.227753127	0.079280381	0.078153858	0.211397549	0.047773783	0.999878354	0.997902266	Bacteria.Bacteroidetes.Bacteroidia.Bacteroidales.Porphyromonadaceae.Barnesiella	GSK3B
36385	ENSG00000082701	rs334558	0.014300783	0.000485258	0.246834339	0.000563758	-0.357270974	0.499298566	0.07349226	-0.257863088	0.141926601	0.135905655	0.062889336	0.071087799	0.029947651	0.000658393	0.977260763	0.505967057	Bacteria.Firmicutes.Negativicutes.Selenomonadales.Veillonellaceae.Veillonella	GSK3B
36386	ENSG00000082701	rs334558	0.064517775	0.021248257	0.298549249	0.716626874	-0.289020216	0.426901248	-0.080048167	0.030962224	0.153691059	0.180833754	0.076386517	0.084931526	0.059607996	0.011861766	0.997117901	0.951675521	Bacteria.Firmicutes.Clostridia.Clostridiales.Lachnospiraceae.Eubacterium_hallii_group	GSK3B
36387	ENSG00000082701	rs334558	0.038761883	0.005064593	0.608300708	0.299747353	-0.30977431	0.423565436	0.051033692	-0.10309963	0.146850928	0.145983245	0.099094746	0.098629808	0.040577689	0.003340428	0.999276643	0.988728768	Bacteria.Firmicutes.Clostridia.Clostridiales.Ruminococcaceae.Ruminiclostridium_5	GSK3B
36388	ENSG00000082701	rs334558	0.005938854	0.002743212	0.063039547	0.70929605	-0.421980558	0.449743891	-0.131300698	-0.027730383	0.148341396	0.144418833	0.069422931	0.074058348	0.014223163	0.002249454	0.378947411	0.877807854	Bacteria.Firmicutes.Clostridia.Clostridiales.Peptostreptococcaceae	GSK3B
36389	ENSG00000082701	rs334558	0.120415322	0.037648788	0.584240333	0.833455796	-0.273932758	0.414266338	-0.035714913	0.015282983	0.174070785	0.195219112	0.064942423	0.072390762	0.155555652	0.034057953	0.573964435	0.97218218	Bacteria.Firmicutes.Clostridia.Clostridiales.Lachnospiraceae.Anaerostipes	GSK3B
36390	ENSG00000082701	rs334558	0.220580684	0.123301777	0.772304273	0.957015225	-0.280509836	0.457641782	0.022397905	0.004929835	0.226787633	0.293110123	0.077082296	0.091111334	0.309399473	0.12463973	0.998896274	0.99936681	Bacteria.Proteobacteria.Deltaproteobacteria.Desulfovibrionales.Desulfovibrionaceae.Desulfovibrio	GSK3B
36391	ENSG00000082701	rs334558	0.036890927	0.006702277	0.970735364	0.275738154	-0.311849947	0.408199752	-0.002571151	0.083608568	0.146351289	0.145731261	0.069815926	0.07606353	0.038179539	0.004795184	0.999160666	0.997201293	Bacteria.Firmicutes.Clostridia.Clostridiales.Lachnospiraceae.Coprococcus_1	GSK3B
36392	ENSG00000082701	rs334558	0.010640506	0.002450564	0.136561011	0.13528002	-0.546003916	0.641604639	-0.144816797	0.131470907	0.207584831	0.203532718	0.096072508	0.086928838	0.060148604	0.007444544	0.769483615	0.942166966	Bacteria.Firmicutes.Clostridia.Clostridiales.Lachnospiraceae.Lachnospiraceae_ND3007_group	GSK3B
36393	ENSG00000082701	rs334558	0.046909633	0.00152516	0.881141048	0.151329721	-0.353072618	0.564982164	-0.015030156	0.129654929	0.174300676	0.170693111	0.100126243	0.089298042	0.077070813	0.002280362	0.999672451	0.998587032	Bacteria.Firmicutes.Clostridia.Clostridiales.Ruminococcaceae.Butyricicoccus	GSK3B
36394	ENSG00000082701	rs334558	0.142416547	0.611273536	0.6540504	0.023967348	-0.259476338	0.100078191	-0.029210625	0.168053023	0.174748842	0.195952981	0.064880886	0.072693309	0.168354144	0.225378404	0.804660249	0.763236059	Bacteria.Proteobacteria.Betaproteobacteria	GSK3B
36395	ENSG00000082701	rs334558	0.022673139	0.003133664	0.37326144	0.350493684	-0.34879693	0.450215758	0.069083284	-0.063611268	0.149413139	0.146709134	0.077053576	0.067642707	0.029900618	0.002453131	0.997604342	0.996621608	Bacteria.Proteobacteria.Deltaproteobacteria	GSK3B
36396	ENSG00000082701	rs334558	0.51057847	0.189388978	0.90852412	0.66486636	-0.386119949	0.621926986	0.012022745	-0.037171368	0.583632366	0.468926458	0.104229308	0.085414173	0.958015446	0.474803853	0.997187614	0.941674949	Bacteria.Bacteroidetes.Bacteroidia.Bacteroidales	GSK3B
36397	ENSG00000082701	rs334558	0.058244873	0.006041996	0.649415214	0.315569797	-0.375876144	0.578873801	-0.036241067	0.088885058	0.194971684	0.203938399	0.079355662	0.087882198	0.176089995	0.016892896	0.99991226	0.982046009	Bacteria.Actinobacteria.Coriobacteriia.Coriobacteriales.Coriobacteriaceae.Collinsella	GSK3B
36398	ENSG00000082701	rs334558	0.166100713	0.006617781	0.876948186	0.290084588	-0.296483329	0.620404556	-0.015805166	-0.11478222	0.211688749	0.221127653	0.101673531	0.107611993	0.251183957	0.015376194	0.970737021	0.933837527	Bacteria.Firmicutes.Bacilli	GSK3B
36399	ENSG00000082701	rs334558	0.031862467	0.003519947	0.897144956	0.511042599	-0.334518542	0.448951407	0.008212333	0.04085044	0.152512294	0.148228808	0.063281159	0.061814787	0.033598714	0.002674296	0.999052585	0.890158219	Bacteria.Bacteroidetes.Bacteroidia.Bacteroidales.Rikenellaceae	GSK3B
36400	ENSG00000082701	rs334558	0.128905041	0.079858863	0.723660072	0.353711323	-0.267625931	0.327111363	0.031135617	-0.074478016	0.174010132	0.183838434	0.087679849	0.079732684	0.089220922	0.026396499	0.990263512	0.935449612	Bacteria.Proteobacteria.Gammaproteobacteria.Pseudomonadales	GSK3B
36401	ENSG00000082701	rs334558	0.473681611	0.112843643	0.111958497	0.297707665	-0.134563248	0.294637875	-0.185132426	0.133599415	0.186713335	0.183316359	0.114895791	0.127264434	0.261664812	0.051889645	0.646370456	0.928200989	Bacteria.Actinobacteria	GSK3B
36402	ENSG00000082701	rs334558	0.047912665	0.006009386	0.468557663	0.753562978	-0.302355486	0.419282381	0.045988415	-0.019716794	0.149961175	0.147612893	0.063075325	0.062538436	0.043760797	0.00465802	0.998277807	0.999325446	Bacteria.Bacteroidetes.Bacteroidia.Bacteroidales.Porphyromonadaceae.Parabacteroides	GSK3B
36403	ENSG00000082701	rs334558	0.028113553	0.013902622	0.450150813	0.892976862	-0.399403604	0.448907527	-0.042423245	0.007609363	0.177833762	0.17755864	0.055838424	0.05633799	0.064966746	0.014359483	0.975699737	0.99999132	Bacteria.Firmicutes.Clostridia.Clostridiales.Clostridiaceae_1	GSK3B
36404	ENSG00000082701	rs334558	0.940007051	0.115628221	0.016031179	0.242167111	-0.014169253	0.281336197	0.154121418	-0.073111108	0.187541393	0.176418324	0.062327156	0.061940797	0.462861809	0.09098044	0.302469516	0.820732253	Bacteria.Firmicutes.Clostridia.Clostridiales.Lachnospiraceae.Lachnospiraceae_UCG_010	GSK3B
36405	ENSG00000082701	rs334558	0.21776242	0.01210228	0.363708375	0.575177081	-0.234608193	0.508650756	0.069908184	0.043957208	0.188506945	0.197039724	0.076423984	0.078036874	0.220729428	0.014855551	0.517064707	0.957034459	Bacteria.Firmicutes.Clostridia.Clostridiales.Christensenellaceae	GSK3B
36406	ENSG00000082701	rs334558	0.049005102	0.046294966	0.84395139	0.285125077	-0.317891459	0.337075614	0.014308562	0.079968792	0.158458594	0.165923193	0.072400801	0.074199168	0.053355321	0.02351065	0.999694213	0.863959089	Bacteria.Firmicutes.Clostridia.Clostridiales.Lachnospiraceaencultured	GSK3B
36407	ENSG00000082701	rs334558	0.083961823	0.003591958	0.541615284	0.300302448	-0.273264609	0.447943397	0.034198963	0.061461771	0.155701408	0.148238597	0.05573414	0.058865266	0.093208267	0.003730209	0.899948514	0.951518999	Bacteria.Firmicutes.Negativicutes.Selenomonadales.Acidaminococcaceae	GSK3B
36408	ENSG00000082701	rs334558	0.310227601	0.048464633	0.753139556	0.725266502	-0.262022871	0.500378384	0.037126933	0.039773935	0.256199838	0.248807151	0.11755162	0.112689375	0.390649934	0.066306305	0.99792254	0.986607256	Bacteria.Firmicutes.Clostridia.Clostridiales.Family_XIII.Family_XIII_AD3011_group	GSK3B
36409	ENSG00000082701	rs334558	0.043515225	0.003053391	0.62504255	0.340797101	-0.31107906	0.458987717	0.024833346	0.047937727	0.151089884	0.149135819	0.050571574	0.049954337	0.045875625	0.002583679	0.780868906	0.993577312	Bacteria.Proteobacteria.Betaproteobacteria.Burkholderiales.Alcaligenaceae.Sutterella	GSK3B
36410	ENSG00000082701	rs334558	0.047714433	0.050434538	0.994203083	0.13209462	-0.319583981	0.317887375	-0.000435059	0.088854271	0.158360825	0.159481891	0.059650921	0.058262692	0.062342651	0.031923651	0.855322273	0.877340992	Bacteria.Proteobacteria.Betaproteobacteria.Burkholderiales.Alcaligenaceae	GSK3B
36411	ENSG00000082701	rs334558	0.020136437	0.022395033	0.232080973	0.781044252	-0.570707434	0.461046211	-0.106401976	-0.021698825	0.239554551	0.197073766	0.088206534	0.077742075	0.067710768	0.029871262	0.709011955	0.996502544	Bacteria.Firmicutes.Clostridia.Clostridiales.Family_XI	GSK3B
36412	ENSG00000082701	rs334558	0.010562356	0.002713921	0.141195278	0.236860913	-0.541033396	0.604678825	0.114592678	-0.08885822	0.2054781	0.193943534	0.076934261	0.074427623	0.038041696	0.00541105	0.808428619	0.997216401	Bacteria.Firmicutes.Clostridia.Clostridiales.Ruminococcaceae.Subdoligranulum	GSK3B
36413	ENSG00000082701	rs334558	0.077029426	0.001602059	0.76101348	0.15415501	-0.28991437	0.507686401	0.017887295	0.082571343	0.161359275	0.15413441	0.058564004	0.057268958	0.084065404	0.002596913	0.783617001	0.970562572	Bacteria.Firmicutes.Negativicutes.Selenomonadales.Acidaminococcaceae.Phascolarctobacterium	GSK3B
36414	ENSG00000082701	rs334558	0.02873161	0.008890751	0.662680078	0.14891942	-0.31964169	0.384080808	-0.023496158	-0.078022186	0.142897156	0.1423867	0.053617318	0.053414844	0.035082338	0.00541067	0.835543373	0.790010861	Bacteria.Firmicutes.Negativicutes.Selenomonadales.Veillonellaceae.Dialister	GSK3B
36415	ENSG00000082701	rs334558	0.144575707	0.000542563	0.852977131	0.006905069	-0.318834116	0.642357428	0.013860263	-0.194924281	0.215904937	0.176505924	0.074493504	0.069859589	0.22015019	0.002431656	0.894095373	0.645967896	Bacteria.Firmicutes.Negativicutes.Selenomonadales.Veillonellaceae	GSK3B
36416	ENSG00000082701	rs334558	0.083697172	0.269167305	0.807317415	0.084111431	-0.355796865	0.221115195	-0.016161319	-0.128747798	0.202549527	0.198397964	0.065995715	0.073394498	0.148162771	0.151671152	0.887124492	0.927844239	Bacteria.Firmicutes.Erysipelotrichia.Erysipelotrichales.Erysipelotrichaceae.Clostridium_innocuum_group	GSK3B
36417	ENSG00000082701	rs334558	0.006994557	0.002455921	0.067033251	0.137687204	-0.737813861	0.724784336	-0.163138725	0.116002237	0.264871928	0.22997307	0.087584742	0.077181448	0.063148432	0.011333952	0.997594253	0.968019235	Bacteria.Firmicutes.Erysipelotrichia.Erysipelotrichales.Erysipelotrichaceae.Faecalitalea	GSK3B
36418	ENSG00000082701	rs334558	0.314978909	0.011093201	0.125315979	0.976480753	-0.17449652	0.447817052	0.112843145	0.002015799	0.172315558	0.171279816	0.072668648	0.068112881	0.216382743	0.01224611	0.78975754	0.998819627	Bacteria.Firmicutes.Clostridia.Clostridiales.Ruminococcaceae.Ruminococcaceae_UCG_003	GSK3B
36419	ENSG00000082701	rs334558	0.022900554	0.003169877	0.344998884	0.332653233	-0.346014929	0.448251661	0.071078686	-0.064929361	0.148479625	0.146256826	0.074720972	0.066521869	0.030198209	0.00232176	0.998525812	0.997174658	Bacteria.Proteobacteria.Deltaproteobacteria.Desulfovibrionales.Desulfovibrionaceae	GSK3B
36420	ENSG00000082701	rs334558	0.516518716	0.301892544	0.765142406	0.698829446	-0.591133841	0.681233983	0.045390156	-0.042713936	0.906253519	0.654622327	0.151305781	0.109912647	0.997454612	0.821374203	0.997650199	0.999159905	Bacteria.Firmicutes.Clostridia.Clostridiales	GSK3B
36421	ENSG00000082701	rs334558	0.127824024	0.017479913	0.327366918	0.924179832	-0.253488342	0.447108064	0.056478235	-0.005849094	0.164343539	0.183336896	0.057229798	0.061221396	0.140122593	0.017605257	0.959597159	0.99789802	Bacteria.Verrucomicrobia	GSK3B
36422	ENSG00000082701	rs334558	0.130760881	0.015833739	0.088190856	0.37664419	-0.234462273	0.378668164	-0.169805948	0.10114846	0.153199441	0.152834518	0.098095263	0.113625045	0.090049053	0.009593297	0.604898057	0.9138367	Bacteria.Actinobacteria.Actinobacteria	GSK3B
36423	ENSG00000082701	rs334558	0.071686908	0.014692362	0.490445978	0.5002883	-0.286267686	0.396321767	-0.043975374	0.03912053	0.156346364	0.158097928	0.06340774	0.057714775	0.080391834	0.011855694	0.73194604	0.839612064	Bacteria.Firmicutes.Clostridia.Clostridiales.Lachnospiraceae.Roseburia	GSK3B
36424	ENSG00000082701	rs334558	0.116389957	0.00347416	0.958271762	0.213490224	-0.314759345	0.60661486	-0.005319693	-0.134544755	0.197797764	0.199985553	0.101279975	0.107092836	0.182294002	0.00668869	0.997923384	0.951028703	Bacteria.Firmicutes.Bacilli.Lactobacillales	GSK3B
36425	ENSG00000082701	rs334558	0.019198808	0.002953244	0.208659041	0.121109229	-0.547740816	0.72565594	-0.112173842	0.146068526	0.228086919	0.234912765	0.08833505	0.092996154	0.107264029	0.012472504	0.998832683	0.892135646	Bacteria.Firmicutes.Clostridia.Clostridiales.Ruminococcaceae.Eubacterium_coprostanoligenes_group	GSK3B
36426	ENSG00000082701	rs334558	0.007860709	0.001669142	0.033578001	0.177504973	-0.403956747	0.485702299	0.130508974	-0.084012469	0.147273964	0.148066598	0.060111027	0.061626267	0.01640398	0.001525795	0.902579082	0.97562022	Bacteria.Bacteroidetes.Bacteroidia.Bacteroidales.Porphyromonadaceae	GSK3B
36427	ENSG00000082701	rs334558	0.019189485	0.012473412	0.334543345	0.706326632	-0.388138561	0.458273987	-0.052656556	0.023259753	0.161613261	0.17832184	0.054160937	0.061459922	0.033020082	0.009367956	0.955858825	0.969939639	Bacteria.Firmicutes.Clostridia.Clostridiales.Lachnospiraceae.Tyzzerella	GSK3B
36428	ENSG00000082701	rs334558	0.14818881	0.024788086	0.03658361	0.060332456	-0.220260689	0.346183892	-0.178855834	0.144352618	0.150517359	0.150645156	0.08379544	0.075512407	0.107837	0.015807447	0.920183094	0.777693141	Bacteria.Firmicutes.Clostridia.Clostridiales.Lachnospiraceae.Fusicatenibacter	GSK3B
36429	ENSG00000082701	rs334558	0.219709314	0.012221193	0.364244029	0.574710341	-0.234131983	0.508560157	0.069943459	0.044054651	0.188930528	0.197289766	0.07654852	0.078114215	0.222525199	0.015246896	0.516897196	0.951449062	Bacteria.Firmicutes.Clostridia.Clostridiales.Christensenellaceae.Christensenellaceae_R_7_group	GSK3B
36430	ENSG00000082701	rs334558	0.096622861	0.008076457	0.923725733	0.576265102	-0.308060092	0.500556376	-0.006996824	-0.04140613	0.182734523	0.183156687	0.072797119	0.073718247	0.128578915	0.00961498	0.758722231	0.940799143	Bacteria.Firmicutes.Clostridia.Clostridiales.Lachnospiraceae.Lachnoclostridium	GSK3B
36431	ENSG00000082701	rs334558	0.263079501	0.099617304	0.895996294	0.985867626	-0.360495475	0.44310663	-0.016474761	0.00184084	0.319326791	0.265244239	0.125538195	0.103525531	0.364496794	0.114989193	0.998891856	0.999590371	Bacteria.Firmicutes.Bacilli.Bacillales.Staphylococcaceae.Staphylococcus	GSK3B
36432	ENSG00000082701	rs334558	0.260887293	0.021511446	0.415957911	0.782407228	-0.221424922	0.448025544	0.056599198	0.020333295	0.195230182	0.190182503	0.069134327	0.073318185	0.236639253	0.026607007	0.730602468	0.940986664	Bacteria.Bacteroidetes.Bacteroidia.Bacteroidales.Porphyromonadaceae.Odoribacter	GSK3B
36433	ENSG00000082701	rs334558	0.177059398	0.042154588	0.619805378	0.923803015	-0.262963808	0.428851521	0.03847692	-0.007536805	0.192692638	0.206888786	0.077183405	0.078495029	0.21698963	0.046314249	0.860407694	0.99780419	Bacteria.Firmicutes.Clostridia.Clostridiales.Ruminococcaceae.Ruminococcus_2	GSK3B
36434	ENSG00000082701	rs334558	0.035362993	0.00243949	0.262180885	0.118061497	-0.565518673	0.702440955	-0.126970758	0.147821177	0.263153366	0.222723599	0.112257031	0.093325081	0.159739931	0.011201455	0.99032513	0.779856386	Bacteria.Firmicutes.Clostridia.Clostridiales.Ruminococcaceae.Ruminococcaceae_UCG_013	GSK3B
36435	ENSG00000082701	rs334558	0.538409322	0.63010308	0.759780105	0.382767438	-0.221970907	0.166377788	-0.028844615	0.080903741	0.358887716	0.343846823	0.093938366	0.092065606	0.768703564	0.461963882	0.998803525	0.997226571	Bacteria.Firmicutes.Clostridia.Clostridiales.Lachnospiraceae.Eubacterium_rectale_group	GSK3B
36436	ENSG00000082701	rs334558	0.254179116	0.120611549	0.703921678	0.852277399	-0.260164169	0.40178423	0.036027612	-0.017784139	0.226143935	0.255451661	0.09438483	0.095124695	0.375939354	0.130490627	0.948905015	0.966332496	Bacteria.Firmicutes.Clostridia.Clostridiales.Ruminococcaceae.Ruminococcaceae_NK4A214_group	GSK3B
36437	ENSG00000082701	rs334558	0.013561455	0.000779149	0.039077512	0.019743084	-0.364615321	0.508761607	-0.148867617	0.203695235	0.143673124	0.144290346	0.070689767	0.085218218	0.02429597	0.000883226	0.754749377	0.770101939	Bacteria.Actinobacteria.Actinobacteria.Bifidobacteriales.Bifidobacteriaceae.Bifidobacterium	GSK3B
36438	ENSG00000082701	rs334558	0.062500614	0.002828864	0.642113198	0.183878148	-0.39038711	0.633616418	-0.056401532	0.154764775	0.205976137	0.204148079	0.120792933	0.115220885	0.141204318	0.007242862	0.998820086	0.961415255	Bacteria.Firmicutes.Clostridia.Clostridiales.Family_XIII	GSK3B
36439	ENSG00000082701	rs334558	0.327532334	0.123416096	0.826290463	0.447264965	-0.410606642	0.816701981	0.021396162	-0.096915911	0.416213997	0.523243163	0.097101513	0.126750431	0.744314357	0.363136274	0.999330493	0.996754281	Bacteria.Proteobacteria	GSK3B
36440	ENSG00000082701	rs334558	0.122140124	0.017643812	0.380838104	0.949748595	-0.258751144	0.4495607	0.050413419	-0.003882546	0.165201619	0.18462209	0.057135284	0.061368299	0.133634254	0.018117039	0.973414458	0.998439902	Bacteria.Verrucomicrobia.Verrucomicrobiae.Verrucomicrobiales.Verrucomicrobiaceae.Akkermansia	GSK3B
36441	ENSG00000082701	rs334558	0.138241881	0.036056895	0.426750125	0.263523778	-0.256420421	0.349747897	0.069233356	-0.088480123	0.170852457	0.163382442	0.086565242	0.078449346	0.134608545	0.023616914	0.991744893	0.857301567	Bacteria.Firmicutes.Bacilli.Lactobacillales.Carnobacteriaceae	GSK3B
36442	ENSG00000082701	rs334558	0.137108288	0.001728886	0.623643824	0.030965299	-0.452860511	0.945949333	0.04740263	-0.240902553	0.300857333	0.289396062	0.096143	0.109230667	0.375177925	0.019282268	0.909309097	0.658175242	Bacteria.Firmicutes.Negativicutes.Selenomonadales	GSK3B
36443	ENSG00000082701	rs334558	0.05819625	0.005623637	0.465038046	0.165226095	-0.46230329	0.721438056	0.047919839	-0.104773771	0.239754853	0.251881877	0.065205112	0.074651576	0.214837162	0.018544109	0.996566686	0.997858307	Bacteria.Proteobacteria.Gammaproteobacteria	GSK3B
36444	ENSG00000082701	rs334558	0.279678169	0.189416067	0.921155784	0.770207392	-0.344846544	0.377155705	-0.011113091	-0.029515752	0.316333526	0.284389105	0.11184323	0.100624364	0.36976821	0.163747097	0.997947728	0.9977362	Bacteria.Actinobacteria.Actinobacteria.Micrococcales	GSK3B
36445	ENSG00000082701	rs334558	0.052525342	0.004007468	0.807606178	0.394053114	-0.343492633	0.514699924	-0.018987756	0.065802511	0.173925735	0.172500109	0.077656404	0.07669419	0.080689021	0.00507538	0.855631344	0.981481548	Bacteria.Firmicutes.Clostridia.Clostridiales.Lachnospiraceae.Eubacterium_eligens_group	GSK3B
36446	ENSG00000082701	rs334558	0.939950551	0.443143689	0.463320849	0.62000866	-0.031889297	0.269462652	-0.057802574	0.032863873	0.421682455	0.349222879	0.078349699	0.065962201	0.950064971	0.57215789	0.999973618	0.989705988	Bacteria.Bacteroidetes.Bacteroidia.Bacteroidales.Bacteroidaceae.Bacteroides	GSK3B
36447	ENSG00000082701	rs334558	0.06780054	0.025714895	0.316996633	0.057849859	-0.276240586	0.342882075	0.057408402	-0.118935036	0.148732764	0.150195576	0.05692959	0.06159334	0.05684083	0.014385864	0.968802863	0.875717679	Bacteria.Bacteroidetes.Bacteroidia.Bacteroidales.Prevotellaceae	GSK3B
36448	ENSG00000082701	rs334558	0.026224183	0.002568809	0.603579636	0.342209357	-0.336565309	0.491076812	0.039505193	-0.071399643	0.147953298	0.156572024	0.075708706	0.074622737	0.031039014	0.002642883	0.919978938	0.987424055	Bacteria.Proteobacteria.Gammaproteobacteria.Pasteurellales.Pasteurellaceae	GSK3B
36449	ENSG00000082701	rs334558	0.047042602	0.012346288	0.996288859	0.779047104	-0.321786984	0.415358744	-0.000388694	-0.025370086	0.158954806	0.161376907	0.083246965	0.090051705	0.056476353	0.008055651	0.998188369	0.98261409	Bacteria.Firmicutes.Clostridia.Clostridiales.Ruminococcaceaencultured	GSK3B
36450	ENSG00000082701	rs334558	0.032017743	0.00353115	0.900410559	0.512266178	-0.334177315	0.448901816	0.007955234	0.040761152	0.152499744	0.148266172	0.06332143	0.061859296	0.033948465	0.002729761	0.999305472	0.876400804	Bacteria.Bacteroidetes.Bacteroidia.Bacteroidales.Rikenellaceae.Alistipes	GSK3B
36451	ENSG00000082701	rs334558	0.125589456	0.038064633	0.473550545	0.243246717	-0.265005837	0.34578383	0.062039413	-0.092122257	0.170784059	0.163312844	0.086057227	0.078228285	0.123763739	0.025437283	0.949918965	0.841371949	Bacteria.Firmicutes.Bacilli.Lactobacillales.Carnobacteriaceae.Granulicatella	GSK3B
36452	ENSG00000082701	rs334558	0.015393166	0.000853328	0.054704551	0.021267387	-0.357932249	0.504360614	-0.141262569	0.202192844	0.143824962	0.144220245	0.072201518	0.085661305	0.025758851	0.001034794	0.852109477	0.832998246	Bacteria.Actinobacteria.Actinobacteria.Bifidobacteriales.Bifidobacteriaceae	GSK3B
36453	ENSG00000082701	rs334558	0.071627506	0.269088812	0.895435552	0.058656181	-0.301641315	0.200337592	-0.008270559	0.129801892	0.164707382	0.179725293	0.062681973	0.067442946	0.095081563	0.11843106	0.803447495	0.911334407	Bacteria.Proteobacteria.Betaproteobacteria.Burkholderiales	GSK3B
36454	ENSG00000082701	rs334558	0.026839146	0.00544619	0.497180831	0.922375877	-0.369082803	0.454178581	-0.062301278	0.008957435	0.162935007	0.157940134	0.091248326	0.091570149	0.035430353	0.004138291	0.89797595	0.997132292	Bacteria.Firmicutes.Bacilli.Bacillales	GSK3B
36455	ENSG00000082701	rs334558	0.017930463	0.002261299	0.757030156	0.14213658	-0.347272766	0.451943864	-0.017327473	-0.101560655	0.142990134	0.142148604	0.055770877	0.068349	0.025015385	0.002018665	0.902418676	0.727567523	Bacteria.Fusobacteria.Fusobacteriia.Fusobacteriales	GSK3B
36456	ENSG00000083097	rs10943928	0.381307074	0.020277625	0.298710732	0.356136466	0.106936317	-0.585384416	-0.050965547	0.081289862	0.121314773	0.246004868	0.048650619	0.087467786	0.188223387	0.011851139	0.886764336	0.848840797	Bacteria.Proteobacteria.Betaproteobacteria.Burkholderiales.Alcaligenaceae.Parasutterella	DOP1A
36457	ENSG00000083097	rs10943928	0.127797761	0.008179492	0.276685726	0.628627695	0.217088003	-0.727008582	-0.045731028	0.0430002	0.140734314	0.266472036	0.041687078	0.088484516	0.151435951	0.009995309	0.997282517	0.999171204	Bacteria.Proteobacteria.Gammaproteobacteria.Enterobacteriales.Enterobacteriaceae	DOP1A
36458	ENSG00000083097	rs10943928	0.863031278	0.280882907	0.319290831	0.556165795	0.027544559	-0.464922114	-0.052790269	0.080590004	0.159031875	0.427560184	0.052600666	0.136222179	0.519891415	0.180526503	0.981446852	0.93087151	Bacteria.Proteobacteria.Gammaproteobacteria.Enterobacteriales.Enterobacteriaceae.Citrobacter	DOP1A
36459	ENSG00000083097	rs10943928	0.596631634	0.502250208	0.056878145	0.130377453	-0.086165689	-0.23994224	0.143998764	-0.253849592	0.162006213	0.355620524	0.074274742	0.165699084	0.393410998	0.291565491	0.747424868	0.759018229	Bacteria.Firmicutes.Erysipelotrichia.Erysipelotrichales.Erysipelotrichaceae	DOP1A
36460	ENSG00000083097	rs10943928	0.338770985	0.010776455	0.809117388	0.67407005	0.163013383	-0.688010766	0.025516853	-0.075792022	0.169154701	0.262051339	0.10520225	0.179398509	0.26068076	0.011143731	0.999005033	0.932849897	Bacteria.Actinobacteria.Coriobacteriia.Coriobacteriales	DOP1A
36461	ENSG00000083097	rs10943928	0.699391686	0.049802377	0.352031095	0.790835893	0.056252079	-0.618575453	-0.046388899	0.025460831	0.145034328	0.309455544	0.049487617	0.095602453	0.435041449	0.041303838	0.99714486	0.996602117	Bacteria.Firmicutes.Clostridia.Clostridiales.Clostridiaceae_1.Clostridium_sensu_stricto_1	DOP1A
36462	ENSG00000083097	rs10943928	0.805711973	0.205855338	0.102291464	0.172331917	-0.038623876	-0.374269683	0.11651278	-0.197262945	0.156392735	0.292895486	0.070305539	0.142949887	0.413861927	0.122407711	0.870228015	0.83309498	Bacteria.Firmicutes.Clostridia.Clostridiales.Lachnospiraceae.Blautia	DOP1A
36463	ENSG00000083097	rs10943928	0.107110851	0.35065077	0.247922374	0.200049095	0.294708168	-0.325609639	0.072805139	0.163711595	0.180369009	0.346359211	0.062446397	0.126460317	0.201077841	0.243053704	0.999878354	0.954088273	Bacteria.Bacteroidetes.Bacteroidia.Bacteroidales.Porphyromonadaceae.Barnesiella	DOP1A
36464	ENSG00000083097	rs10943928	0.222841348	0.006534726	0.618173672	0.789996922	0.162401062	-0.667036479	-0.034092387	-0.030901483	0.131949992	0.237361816	0.068070054	0.11555661	0.121791493	0.004976875	0.997117901	0.953568156	Bacteria.Firmicutes.Clostridia.Clostridiales.Lachnospiraceae.Eubacterium_hallii_group	DOP1A
36465	ENSG00000083097	rs10943928	0.670519664	0.121827428	0.447373511	0.821391366	0.064188803	-0.596568508	-0.033318936	0.026394821	0.150193632	0.380558724	0.043586272	0.116445806	0.442564528	0.080498961	0.872908214	0.998607976	Bacteria.Firmicutes.Clostridia.Clostridiales.Lachnospiraceae.Tyzzerella_4	DOP1A
36466	ENSG00000083097	rs10943928	0.536038684	0.014764437	0.465259346	0.955973685	0.084979794	-0.621299168	0.036226536	-0.005558594	0.136596937	0.248032526	0.049318439	0.100299024	0.289736262	0.013078372	0.743049735	0.937774408	Bacteria.Proteobacteria.Betaproteobacteria.Burkholderiales.Alcaligenaceae	DOP1A
36467	ENSG00000083097	rs10943928	0.824711792	0.211964591	0.024565154	0.012368819	-0.029635934	-0.315389076	-0.130833393	0.308885051	0.133264327	0.250192509	0.05684166	0.1200418	0.406508093	0.090556027	0.765947063	0.569943982	Bacteria.Proteobacteria.Gammaproteobacteria.Pseudomonadales.Pseudomonadaceae.Pseudomonas	DOP1A
36468	ENSG00000083097	rs10943928	0.188470022	0.011388047	0.470155403	0.783892075	0.176446726	-0.683157779	-0.029461501	0.02433173	0.132759132	0.262289134	0.040554015	0.088354509	0.164241317	0.009198662	0.999492402	0.999741582	Bacteria.Proteobacteria.Gammaproteobacteria.Enterobacteriales.Enterobacteriaceae.Escherichia_Shigella	DOP1A
36469	ENSG00000083097	rs10943928	0.366694491	0.143965289	0.825321047	0.515179573	0.163110111	-0.498705921	0.013860222	0.084072763	0.179433852	0.337186854	0.062546509	0.128478129	0.335286314	0.123079482	0.997329664	0.92426646	Bacteria.Firmicutes.Negativicutes.Selenomonadales.Veillonellaceae.Megasphaera	DOP1A
36470	ENSG00000083097	rs10943928	0.82005479	0.292860782	0.476673745	0.415397538	0.040277115	-0.404530982	-0.048419363	0.116964974	0.176347102	0.381468088	0.067642972	0.142696957	0.56485894	0.196766226	0.981084248	0.998600531	Bacteria.Firmicutes.Clostridia.Clostridiales.Ruminococcaceae.Ruminiclostridium_6	DOP1A
36471	ENSG00000083097	rs10943928	0.336336813	0.038941691	0.978956647	0.421974842	0.131902179	-0.549427492	-0.001411159	0.081196146	0.136178636	0.260708501	0.053294123	0.100476569	0.229643571	0.022068437	0.974894152	0.979585985	Bacteria.Firmicutes.Erysipelotrichia.Erysipelotrichales.Erysipelotrichaceae.Erysipelatoclostridium	DOP1A
36472	ENSG00000083097	rs10943928	0.247914457	0.010104173	0.605588288	0.343641959	0.13732544	-0.607202766	-0.024432498	-0.084474685	0.117784733	0.229157499	0.047084596	0.088552298	0.141217332	0.005293858	0.785625758	0.903004347	Bacteria.Firmicutes.Clostridia.Clostridiales.Lachnospiraceae.Lachnospiraceae_NK4A136_group	DOP1A
36473	ENSG00000083097	rs10943928	0.542185938	0.371771765	0.867705399	0.604178715	0.110626541	-0.429335616	-0.011464299	0.085433709	0.180543903	0.477370048	0.068552585	0.163999091	0.490370209	0.245921977	0.969167852	0.997513341	Bacteria.Firmicutes.Clostridia.Clostridiales.Lachnospiraceae.Eubacterium_xylanophilum_group	DOP1A
36474	ENSG00000083097	rs10943928	0.127543903	0.633002401	0.05787381	0.160879867	-0.656863451	0.359318093	0.169394736	-0.213149677	0.425544136	0.748940372	0.087733722	0.15028527	0.766325634	0.716177924	0.999135888	0.959902335	Bacteria.Firmicutes.Clostridia.Clostridiales.Ruminococcaceae	DOP1A
36475	ENSG00000083097	rs10943928	0.663573211	0.09789067	0.685608437	0.597431752	0.078815197	-0.531262811	-0.025961895	0.061664458	0.180362847	0.316355721	0.063844949	0.116193441	0.508450893	0.0770789	0.999985325	0.999758873	Bacteria.Firmicutes.Clostridia.Clostridiales.Ruminococcaceae.Ruminococcaceae_UCG_014	DOP1A
36476	ENSG00000083097	rs10943928	0.798422096	0.040919659	0.654257472	0.476055925	0.054972495	-0.940736233	-0.037210571	-0.119378107	0.214369036	0.451003859	0.082702919	0.166539558	0.692217226	0.107362366	0.854255269	0.919745892	Bacteria.Firmicutes.Clostridia.Clostridiales.Ruminococcaceae.Anaerotruncus	DOP1A
36477	ENSG00000083097	rs10943928	0.112923714	0.063989418	0.254919347	0.996178445	0.295149833	-0.63941973	0.094451477	-0.000671783	0.183676537	0.339330072	0.082229909	0.139719458	0.210163165	0.082052246	0.764218706	0.913915264	Bacteria.Firmicutes.Clostridia.Clostridiales.Ruminococcaceae.Ruminiclostridium_9	DOP1A
36478	ENSG00000083097	rs10943928	0.0929798	0.002024108	0.070676583	0.038007563	0.208271237	-0.727504878	0.099554017	-0.206427477	0.122157	0.22618442	0.054172971	0.097465307	0.073579655	0.002043928	0.99935717	0.949725174	Bacteria.Firmicutes.Erysipelotrichia.Erysipelotrichales.Erysipelotrichaceae.Erysipelotrichaceae_UCG_003	DOP1A
36479	ENSG00000083097	rs10943928	0.271460984	0.014971904	0.594727348	0.653653379	0.216693761	-0.745237675	0.03673937	-0.046106318	0.19537276	0.29815685	0.068718775	0.102282807	0.279762325	0.021646295	0.999858829	0.957708045	Bacteria.Proteobacteria.Betaproteobacteria.Neisseriales.Neisseriaceae.Eikenella	DOP1A
36480	ENSG00000083097	rs10943928	0.307391473	0.01302442	0.858709882	0.565537176	0.149140592	-0.763696585	-0.014884849	0.082190582	0.144966973	0.299094851	0.083283735	0.142299451	0.27512135	0.013978539	0.97922019	0.980405449	Bacteria.Firmicutes.Bacilli.Lactobacillales.Streptococcaceae.Streptococcus	DOP1A
36481	ENSG00000083097	rs10943928	0.245675657	0.003623939	0.76850776	0.204821321	0.141217297	-0.699097727	0.015445038	-0.13363612	0.120544351	0.231588535	0.05225675	0.104339447	0.137153581	0.003050048	0.92697622	0.871275666	Bacteria.Firmicutes.Clostridia.Clostridiales.Ruminococcaceae.Ruminococcaceae_UCG_002	DOP1A
36482	ENSG00000083097	rs10943928	0.211841791	0.010425723	0.452844336	0.671703004	0.153927251	-0.672876428	-0.046588312	0.050416464	0.122074526	0.255075692	0.061688318	0.118420509	0.159022949	0.006686648	0.977260763	0.976466776	Bacteria.Firmicutes.Negativicutes.Selenomonadales.Veillonellaceae.Veillonella	DOP1A
36483	ENSG00000083097	rs10943928	0.212447978	0.019593262	0.564264913	0.661047598	0.179267572	-0.619260634	0.047128401	0.072738892	0.142362035	0.258744642	0.081328046	0.165133786	0.183866762	0.014296191	0.999672451	0.998587032	Bacteria.Firmicutes.Clostridia.Clostridiales.Ruminococcaceae.Butyricicoccus	DOP1A
36484	ENSG00000083097	rs10943928	0.234743209	0.005523102	0.277549189	0.517404572	0.142575378	-0.658178416	-0.084588686	0.093953066	0.118876576	0.229279733	0.077248582	0.144343004	0.124539763	0.003579016	0.999276643	0.988728768	Bacteria.Firmicutes.Clostridia.Clostridiales.Ruminococcaceae.Ruminiclostridium_5	DOP1A
36485	ENSG00000083097	rs10943928	0.306076544	0.007127226	0.829973544	0.68066049	0.127360857	-0.651162548	0.011288831	-0.042402863	0.123457933	0.234339738	0.052359721	0.102566327	0.140671592	0.004562195	0.999052585	0.894450145	Bacteria.Bacteroidetes.Bacteroidia.Bacteroidales.Rikenellaceae	DOP1A
36486	ENSG00000083097	rs10943928	0.706052278	0.060270263	0.087874957	0.02139918	0.047322739	-0.450515243	-0.103365675	0.287174083	0.124919722	0.235610705	0.059652661	0.121793304	0.253394237	0.021424255	0.952395074	0.726215979	Bacteria.Proteobacteria.Gammaproteobacteria.Pseudomonadales	DOP1A
36487	ENSG00000083097	rs10943928	0.593575738	0.502211601	0.056566739	0.132205999	-0.086991752	-0.240420005	0.14397673	-0.252863002	0.162204521	0.35629633	0.07416734	0.16585357	0.394192615	0.295856013	0.74979272	0.759359639	Bacteria.Firmicutes.Erysipelotrichia.Erysipelotrichales	DOP1A
36488	ENSG00000083097	rs10943928	0.280698518	0.010147608	0.516332898	0.480493362	0.129778128	-0.622377399	-0.043493882	0.101244746	0.119302785	0.235027158	0.066649828	0.142679699	0.147255682	0.00699962	0.999670759	0.996530704	Bacteria.Firmicutes.Clostridia.Clostridiales.Ruminococcaceae.Flavonifractor	DOP1A
36489	ENSG00000083097	rs10943928	0.29630391	0.008471635	0.651699835	0.290155613	0.126205055	-0.625051742	0.027307248	-0.112312233	0.11986891	0.230193944	0.060214559	0.105311942	0.14991376	0.00532174	0.997604342	0.996621608	Bacteria.Proteobacteria.Deltaproteobacteria	DOP1A
36490	ENSG00000083097	rs10943928	0.251208836	0.008119284	0.757464253	0.955273987	0.140733751	-0.661670835	0.018158775	-0.00745128	0.121559593	0.242282038	0.058554626	0.13234501	0.126074047	0.005597717	0.992052328	0.997201293	Bacteria.Firmicutes.Clostridia.Clostridiales.Lachnospiraceae.Coprococcus_1	DOP1A
36491	ENSG00000083097	rs10943928	0.296912884	0.007566563	0.651960673	0.332755093	0.126234879	-0.63436081	0.027328204	-0.100416222	0.120049771	0.230101549	0.060309202	0.102900943	0.150300198	0.004563566	0.998525812	0.997174658	Bacteria.Proteobacteria.Deltaproteobacteria.Desulfovibrionales.Desulfovibrionaceae	DOP1A
36492	ENSG00000083097	rs10943928	0.254346245	0.011094889	0.688740782	0.480309866	0.168977021	-0.784006374	-0.033551305	0.101004154	0.146933046	0.299871172	0.083386716	0.142280921	0.258835993	0.012789622	0.988415778	0.976249604	Bacteria.Firmicutes.Bacilli.Lactobacillales.Streptococcaceae	DOP1A
36493	ENSG00000083097	rs10943928	0.438368999	0.036770562	0.990744894	0.681092712	0.13311806	-0.772302392	0.000961805	0.062938966	0.170719233	0.36220248	0.082597197	0.152458825	0.402944954	0.046203953	0.975713223	0.933837527	Bacteria.Firmicutes.Bacilli	DOP1A
36494	ENSG00000083097	rs10943928	0.399786931	0.023768745	0.958582419	0.568313208	0.128947537	-0.599465881	-0.003304264	0.073344072	0.152137684	0.258924956	0.063381141	0.127897806	0.244781379	0.019434272	0.993990759	0.998719086	Bacteria.Firmicutes.Bacilli.Bacillales.Family_XI.Gemella	DOP1A
36495	ENSG00000083097	rs10943928	0.411048591	0.009807342	0.093864958	0.312596919	0.098436635	-0.60904329	0.10498467	-0.116288598	0.118973808	0.228887042	0.061746697	0.114266855	0.174749858	0.006524528	0.603516037	0.94720491	Bacteria.Firmicutes.Clostridia.Clostridiales.Lachnospiraceae.Dorea	DOP1A
36496	ENSG00000083097	rs10943928	0.021628208	0.000995185	0.02680795	0.105165465	0.354417841	-0.932271469	-0.12351692	0.167747743	0.150586842	0.270369142	0.054516085	0.102084444	0.054205463	0.002164841	0.409812364	0.892087739	Bacteria.Firmicutes.Clostridia.Clostridiales.Lachnospiraceae.Lachnoclostridium	DOP1A
36497	ENSG00000083097	rs10943928	0.222613893	0.005551949	0.448343631	0.667773528	0.148652068	-0.662771102	0.038068256	-0.043291605	0.120718953	0.231029287	0.049906106	0.100405648	0.112988085	0.004364793	0.998277807	0.999325446	Bacteria.Bacteroidetes.Bacteroidia.Bacteroidales.Porphyromonadaceae.Parabacteroides	DOP1A
36498	ENSG00000083097	rs10943928	0.28987697	0.006009204	0.364900043	0.962656169	0.126848531	-0.652720954	-0.048255265	0.004190792	0.11887292	0.229796582	0.052884965	0.089163005	0.149743864	0.004152365	0.876131463	0.945443594	Bacteria.Fusobacteria.Fusobacteriia.Fusobacteriales.Fusobacteriaceae.Fusobacterium	DOP1A
36499	ENSG00000083097	rs10943928	0.299702179	0.053688797	0.707830401	0.65064471	0.18196692	-0.791903026	0.029996172	-0.075126726	0.174061447	0.403000591	0.079687978	0.165123501	0.348068181	0.054712665	0.857561704	0.983651864	Bacteria.Firmicutes.Clostridia.Clostridiales.Lachnospiraceae.Lachnospiraceae_ND3007_group	DOP1A
36500	ENSG00000083097	rs10943928	0.133232855	0.022147521	0.309500861	0.793809906	0.259227692	-0.703713826	0.068209401	-0.028120065	0.170487388	0.300223145	0.066592654	0.107147316	0.179547982	0.030789923	0.631636306	0.998431627	Bacteria.Firmicutes.Clostridia.Clostridiales.Ruminococcaceae.Ruminococcus_1	DOP1A
36501	ENSG00000083097	rs10943928	0.158471326	0.007456599	0.091344747	0.668753682	0.169560659	-0.661507907	0.066840487	-0.040887249	0.118853664	0.239483465	0.039003021	0.095128132	0.100573495	0.00517887	0.58506509	0.993577312	Bacteria.Proteobacteria.Betaproteobacteria.Burkholderiales.Alcaligenaceae.Sutterella	DOP1A
36502	ENSG00000083097	rs10943928	0.294400752	0.006557783	0.970514034	0.516036379	0.132811589	-0.737536818	-0.001814803	-0.069961529	0.125643399	0.262568062	0.048908317	0.107132744	0.193489199	0.005794766	0.928208905	0.980174864	Bacteria.Firmicutes.Negativicutes.Selenomonadales.Acidaminococcaceae	DOP1A
36503	ENSG00000083097	rs10943928	0.520754198	0.017673895	0.128040741	0.252962968	0.079214854	-0.572646998	0.078954498	-0.111643477	0.122682806	0.235235351	0.051218027	0.096793675	0.240760765	0.009224023	0.902579082	0.97562022	Bacteria.Bacteroidetes.Bacteroidia.Bacteroidales.Porphyromonadaceae	DOP1A
36504	ENSG00000083097	rs10943928	0.252718929	0.004744484	0.736728932	0.187893683	0.136344749	-0.66702603	0.018422576	-0.138924012	0.11814801	0.22807734	0.054564169	0.10438878	0.146388188	0.003624698	0.995339941	0.95316496	Bacteria.Proteobacteria.Deltaproteobacteria.Desulfovibrionales.Desulfovibrionaceae.Bilophila	DOP1A
36505	ENSG00000083097	rs10943928	0.691095468	0.125087811	0.103471914	0.088862112	0.050599507	-0.420986099	-0.094855601	0.188387917	0.126770045	0.270939571	0.057438035	0.109064606	0.346685544	0.037999578	0.328029329	0.802262423	Bacteria.Firmicutes.Clostridia.Clostridiales.Peptostreptococcaceae.Intestinibacter	DOP1A
36506	ENSG00000083097	rs10943928	0.879125741	0.062304634	0.314065955	0.847095653	-0.030719599	-0.643773849	-0.089936522	-0.032688409	0.2012061	0.339407203	0.088643736	0.168848251	0.603158487	0.076914344	0.99792254	0.986607256	Bacteria.Firmicutes.Clostridia.Clostridiales.Family_XIII.Family_XIII_AD3011_group	DOP1A
36507	ENSG00000083097	rs10943928	0.202183872	0.286911377	0.30423182	0.812277884	0.594305051	-0.827162918	-0.086495257	0.032666458	0.461283833	0.770360255	0.083522841	0.13699176	0.907004165	0.528693848	0.997675757	0.946724195	Bacteria.Bacteroidetes	DOP1A
36508	ENSG00000083097	rs10943928	0.138279054	0.349230499	0.200980871	0.812311819	0.82825384	-0.876226663	-0.135395571	0.041831119	0.551916947	0.929302567	0.104806856	0.175457494	0.954184916	0.695211341	0.999826541	0.999832315	Bacteria.Firmicutes.Clostridia.Clostridiales.Lachnospiraceae	DOP1A
36509	ENSG00000083097	rs10943928	0.346530139	0.011268202	0.814507937	0.671747476	0.163141192	-0.689915526	0.024210141	-0.07511397	0.172050134	0.264476451	0.102773132	0.17645657	0.26628854	0.011932431	0.999739884	0.902497924	Bacteria.Actinobacteria.Coriobacteriia.Coriobacteriales.Coriobacteriaceae	DOP1A
36510	ENSG00000083097	rs10943928	0.312209522	0.007183342	0.523642998	0.896156274	0.122609836	-0.698075009	0.036994726	0.013186152	0.120381017	0.251481126	0.057695486	0.100634598	0.150424469	0.005694319	0.919213845	0.995634428	Bacteria.Proteobacteria.Gammaproteobacteria.Pasteurellales.Pasteurellaceae.Haemophilus	DOP1A
36511	ENSG00000083097	rs10943928	0.080907913	0.929074554	0.005004855	0.09133885	-0.362717518	-0.038797407	0.134686584	-0.161073649	0.204574345	0.434194095	0.046352998	0.093988574	0.25083384	0.532420535	0.525592115	0.789483122	Bacteria.Firmicutes.Clostridia.Clostridiales.Ruminococcaceae.Faecalibacterium	DOP1A
36512	ENSG00000083097	rs10943928	0.706817464	0.091302955	0.048805142	0.304751969	-0.056686558	-0.464493323	0.117813352	-0.111007881	0.150047791	0.271007202	0.058672621	0.107309389	0.44206586	0.063134546	0.256094237	0.927273021	Bacteria.Firmicutes.Clostridia.Clostridiales.Lachnospiraceae.Anaerostipes	DOP1A
36513	ENSG00000083097	rs10943928	0.560686961	0.25264071	0.851785369	0.708273894	0.191118745	-0.942539123	-0.014545481	0.072740041	0.326793903	0.816610682	0.077540239	0.193549795	0.808006565	0.442094999	0.999330493	0.996873616	Bacteria.Proteobacteria	DOP1A
36514	ENSG00000083097	rs10943928	0.07614086	0.189008026	0.166073436	0.673317592	0.318168483	-0.503331152	-0.078667619	-0.051133556	0.176538393	0.379175441	0.056164916	0.120736074	0.205914178	0.144891855	0.9994853	0.999502343	Bacteria.Firmicutes.Clostridia.Clostridiales.Lachnospiraceae.Ruminococcus_gnavus_group	DOP1A
36515	ENSG00000083097	rs10943928	0.51285655	0.132658381	0.811416673	0.678887121	0.10718231	-0.537985408	-0.014044039	0.0539875	0.162888986	0.353286104	0.058621607	0.129823421	0.392710857	0.093198993	0.887124492	0.995071635	Bacteria.Firmicutes.Erysipelotrichia.Erysipelotrichales.Erysipelotrichaceae.Clostridium_innocuum_group	DOP1A
36516	ENSG00000083097	rs10943928	0.471473584	0.312337916	0.583439441	0.309874775	0.097604756	-0.370304178	-0.025943351	0.128480309	0.134755209	0.363669982	0.047073683	0.125532734	0.283608218	0.141425237	0.982891669	0.998439902	Bacteria.Verrucomicrobia.Verrucomicrobiae.Verrucomicrobiales.Verrucomicrobiaceae.Akkermansia	DOP1A
36517	ENSG00000083097	rs10943928	0.169497631	0.041266744	0.199443336	0.502766998	0.164899313	-0.518942385	0.068936748	0.071953368	0.118696589	0.249230225	0.053178132	0.10677223	0.111207303	0.015825159	0.374261827	0.966168392	Bacteria.Firmicutes.Clostridia.Clostridiales.Lachnospiraceae.Lachnospira	DOP1A
36518	ENSG00000083097	rs10943928	0.847378386	0.858078032	0.719903911	0.484289773	-0.15626493	0.228030899	0.047843669	-0.145490428	0.808683069	1.270136607	0.132844377	0.206825162	0.999435429	0.996251787	0.999968393	0.999515331	Bacteria.Firmicutes	DOP1A
36519	ENSG00000083097	rs10943928	0.531743024	0.014638656	0.769739535	0.482096739	0.102123056	-0.810982506	-0.015132792	-0.07329716	0.162433037	0.323328022	0.051482403	0.103674269	0.394039732	0.022934186	0.864795348	0.941770524	Bacteria.Bacteroidetes.Bacteroidia.Bacteroidales.Prevotellaceae.Prevotella_9	DOP1A
36520	ENSG00000083097	rs10943928	0.552742954	0.014507775	0.282995298	0.711720879	0.077365808	-0.601631714	0.052251186	-0.034444054	0.129643869	0.239529651	0.048265492	0.092799574	0.288769318	0.011723961	0.664975208	0.86262735	Bacteria.Firmicutes.Clostridia.Clostridiales.Lachnospiraceae.Roseburia	DOP1A
36521	ENSG00000083097	rs10943928	0.728818002	0.06892075	0.695875587	0.801214801	0.070221964	-0.583754742	-0.033630137	0.033974615	0.201673524	0.315614138	0.085652967	0.13438929	0.566264447	0.081068299	0.99991226	0.996838275	Bacteria.Actinobacteria.Coriobacteriia.Coriobacteriales.Coriobacteriaceae.Collinsella	DOP1A
36522	ENSG00000083097	rs10943928	0.598339421	0.03853957	0.269455836	0.939632632	0.069798187	-0.726343336	0.095620566	0.016222763	0.131846812	0.343922217	0.085848775	0.213386883	0.301272657	0.023991344	0.728857363	0.982185761	Bacteria.Actinobacteria	DOP1A
36523	ENSG00000083097	rs10943928	0.861333848	0.362368542	0.512477681	0.452174806	0.033766715	-0.387437315	-0.044246212	0.105839293	0.192545236	0.422359965	0.067182031	0.139935146	0.579736025	0.240664927	0.997594253	0.968019235	Bacteria.Firmicutes.Erysipelotrichia.Erysipelotrichales.Erysipelotrichaceae.Faecalitalea	DOP1A
36524	ENSG00000083097	rs10943928	0.273431186	0.018398506	0.933916695	0.767791955	0.136457118	-0.612704688	0.005375214	0.0393299	0.123542086	0.253349237	0.064575057	0.132646248	0.16575796	0.009926785	0.911908089	0.993111591	Bacteria.Actinobacteria.Actinobacteria.Bifidobacteriales.Bifidobacteriaceae.Bifidobacterium	DOP1A
36525	ENSG00000083097	rs10943928	0.978189226	0.080173865	0.170940598	0.373739086	0.004134397	-0.491793701	0.080042521	-0.099261642	0.150645259	0.276686415	0.057813383	0.110825073	0.524736612	0.056775137	0.837023573	0.997216401	Bacteria.Firmicutes.Clostridia.Clostridiales.Ruminococcaceae.Subdoligranulum	DOP1A
36526	ENSG00000083097	rs10943928	0.267336041	0.015284605	0.893642809	0.900080396	0.137885954	-0.631132499	0.008715916	0.017331159	0.123242673	0.253321656	0.064937209	0.137492892	0.157891364	0.009439105	0.958613924	0.998755611	Bacteria.Actinobacteria.Actinobacteria.Bifidobacteriales.Bifidobacteriaceae	DOP1A
36527	ENSG00000083097	rs10943928	0.260252854	0.00440044	0.188032332	0.515987789	0.131752295	-0.661286436	-0.057813603	-0.054821559	0.116009882	0.224085137	0.043455499	0.083939016	0.141402641	0.003230463	0.639834751	0.838228796	Bacteria.Firmicutes.Negativicutes.Selenomonadales.Veillonellaceae.Dialister	DOP1A
36528	ENSG00000083097	rs10943928	0.47585702	0.013351425	0.469785407	0.718034238	0.094116708	-0.609719463	0.048895648	-0.044646354	0.131238985	0.239686118	0.067249005	0.123107452	0.219717836	0.009997327	0.92078388	0.946353163	Bacteria.Firmicutes.Clostridia.Clostridiales.Lachnospiraceae.Fusicatenibacter	DOP1A
36529	ENSG00000083097	rs10943928	0.400344774	0.099041002	0.868972694	0.612796396	0.120732426	-0.535009223	-0.009866922	0.068070621	0.142614809	0.319700356	0.059576873	0.133854979	0.319354793	0.065044039	0.627752021	0.963223163	Bacteria.Firmicutes.Clostridia.Clostridiales.Christensenellaceae.Christensenellaceae_R_7_group	DOP1A
36530	ENSG00000083097	rs10943928	0.378107068	0.012590403	0.370716293	0.987384961	0.108447989	-0.679525879	0.070815001	0.002924746	0.12220138	0.264782588	0.078563223	0.184268392	0.170832147	0.007958679	0.720471776	0.923497551	Bacteria.Actinobacteria.Actinobacteria	DOP1A
36531	ENSG00000083097	rs10943928	0.202154895	0.286364837	0.304193847	0.811574192	0.594347479	-0.827895792	-0.086502735	0.032787647	0.461286764	0.77016115	0.083523449	0.136976469	0.909316159	0.530772676	0.997187614	0.944113062	Bacteria.Bacteroidetes.Bacteroidia.Bacteroidales	DOP1A
36532	ENSG00000083097	rs10943928	0.431792426	0.01692157	0.480108736	0.711770097	0.10117017	-0.616516483	0.04253306	-0.041291859	0.127893689	0.251481491	0.059887245	0.111268915	0.197935713	0.011042745	0.999694213	0.908466096	Bacteria.Firmicutes.Clostridia.Clostridiales.Lachnospiraceaencultured	DOP1A
36533	ENSG00000083097	rs10943928	0.120882012	0.168826954	0.277058077	0.913911494	0.26148598	-0.587315996	0.069341299	0.018008345	0.166374355	0.422083074	0.063258982	0.165933269	0.180611481	0.11103288	0.721040306	0.996502544	Bacteria.Firmicutes.Clostridia.Clostridiales.Family_XI	DOP1A
36534	ENSG00000083097	rs10943928	0.113467262	0.061310742	0.249903737	0.711680872	0.32057082	-0.7808534	0.093112926	-0.064228504	0.199803368	0.410067178	0.080203323	0.173020024	0.256904326	0.087682121	0.998891856	0.999590371	Bacteria.Firmicutes.Bacilli.Bacillales.Staphylococcaceae.Staphylococcus	DOP1A
36535	ENSG00000083097	rs10943928	0.291321874	0.006397432	0.738546114	0.346345744	0.170369654	-0.801797913	0.017745091	-0.095541322	0.160140728	0.284539163	0.052937232	0.100719934	0.243596513	0.012404548	0.757429126	0.868739518	Bacteria.Firmicutes.Clostridia.Clostridiales.Lachnospiraceae.Lachnospiraceae_UCG_010	DOP1A
36536	ENSG00000083097	rs10943928	0.27281043	0.022311432	0.603887617	0.379289593	0.212683322	-0.93826232	-0.028424909	0.099607005	0.19230247	0.400799262	0.054520652	0.112519597	0.415051889	0.043521561	0.996566686	0.997858307	Bacteria.Proteobacteria.Gammaproteobacteria	DOP1A
36537	ENSG00000083097	rs10943928	0.377004195	0.129317055	0.98833727	0.789975594	0.132401977	-0.568068588	-0.000859232	0.037066782	0.148846594	0.369762561	0.058555053	0.138597428	0.347725678	0.082714113	0.996631515	0.999791394	Bacteria.Firmicutes.Clostridia.Clostridiales.Ruminococcaceae.Ruminococcaceae_UCG_005	DOP1A
36538	ENSG00000083097	rs10943928	0.160441856	0.015496405	0.389489223	0.844350874	0.209565104	-0.690901421	0.051774289	-0.023926374	0.147600935	0.277910682	0.059761936	0.121381438	0.150645453	0.015520465	0.877726154	0.998819627	Bacteria.Firmicutes.Clostridia.Clostridiales.Ruminococcaceae.Ruminococcaceae_UCG_003	DOP1A
36539	ENSG00000083097	rs10943928	0.33612817	0.00770963	0.447507565	0.953008968	0.117183598	-0.693229742	0.044036083	0.005943898	0.120930257	0.252082396	0.057623022	0.100477533	0.150357704	0.00603057	0.915505146	0.999809751	Bacteria.Proteobacteria.Gammaproteobacteria.Pasteurellales.Pasteurellaceae	DOP1A
36540	ENSG00000083097	rs10943928	0.18100428	0.019555352	0.395902261	0.784184139	0.273940552	-0.743245304	-0.071353786	0.035205086	0.202592008	0.310448436	0.083492135	0.128015852	0.237325337	0.034335836	0.99759175	0.986746924	Bacteria.Firmicutes.Clostridia.Clostridiales.Lachnospiraceae.Lachnospiraceae_UCG_008	DOP1A
36541	ENSG00000083097	rs10943928	0.44087098	0.025753234	0.835066346	0.474068174	0.115291026	-0.582816969	-0.014992117	0.095283752	0.148671385	0.255365041	0.071716945	0.132327136	0.265869665	0.01844137	0.996006416	0.884813348	Bacteria.Firmicutes.Bacilli.Lactobacillales.Carnobacteriaceae	DOP1A
36542	ENSG00000083097	rs10943928	0.954116329	0.426435342	0.49137156	0.177784709	0.012181339	-0.28384176	-0.05364676	0.192006086	0.210892675	0.354656066	0.077518764	0.140935786	0.616680926	0.270811521	0.997947728	0.9977362	Bacteria.Actinobacteria.Actinobacteria.Micrococcales	DOP1A
36543	ENSG00000083097	rs10943928	0.610914837	0.02161577	0.455800789	0.886595993	0.073383454	-0.661549973	0.039213218	0.017434537	0.14353994	0.281054911	0.052265635	0.121772	0.357702537	0.019520406	0.70615781	0.994680072	Bacteria.Proteobacteria.Betaproteobacteria.Burkholderiales	DOP1A
36544	ENSG00000083097	rs10943928	0.576716793	0.041101755	0.458960856	0.878968508	0.078785947	-0.641519193	-0.03550514	0.014495742	0.14043484	0.307840756	0.04765831	0.09481936	0.374498083	0.030871824	0.975699737	0.99999132	Bacteria.Firmicutes.Clostridia.Clostridiales.Clostridiaceae_1	DOP1A
36545	ENSG00000083097	rs10943928	0.856256091	0.56492977	0.45314785	0.287037287	0.032429853	-0.256360963	-0.055271688	0.171116945	0.178320089	0.443152342	0.073235507	0.159408064	0.6226262	0.312956497	0.998832683	0.955062155	Bacteria.Firmicutes.Clostridia.Clostridiales.Ruminococcaceae.Eubacterium_coprostanoligenes_group	DOP1A
36546	ENSG00000083097	rs10943928	0.940796347	0.023642427	0.367550694	0.509303114	0.013304025	-0.851702651	-0.0667229	-0.099044587	0.178441527	0.367526999	0.073532506	0.149256939	0.651329243	0.047088368	0.948905015	0.966332496	Bacteria.Firmicutes.Clostridia.Clostridiales.Ruminococcaceae.Ruminococcaceae_NK4A214_group	DOP1A
36547	ENSG00000083097	rs10943928	0.850842156	0.309326624	0.536164422	0.277078869	0.036857813	-0.358623238	-0.0413258	0.130685964	0.195227198	0.34999582	0.066447845	0.119227968	0.523295705	0.219831037	0.998896274	0.99087052	Bacteria.Proteobacteria.Deltaproteobacteria.Desulfovibrionales.Desulfovibrionaceae.Desulfovibrio	DOP1A
36548	ENSG00000083097	rs10943928	0.587981674	0.062539796	0.049522543	0.710222294	-0.087138332	-0.548665022	-0.120619469	0.041588135	0.160042703	0.289531192	0.060266261	0.111439954	0.406174406	0.060190466	0.650178129	0.997202793	Bacteria.Firmicutes.Clostridia.Clostridiales.Ruminococcaceae.Ruminococcus_2	DOP1A
36549	ENSG00000083097	rs10943928	0.088280129	0.15503022	0.193043018	0.710646609	0.282234738	-0.511282984	-0.084723627	-0.049428872	0.163091101	0.355375567	0.064415807	0.132653693	0.171993154	0.102467091	0.710816303	0.902660525	Bacteria.Firmicutes.Negativicutes.Selenomonadales.Veillonellaceae	DOP1A
36550	ENSG00000083097	rs10943928	0.209816845	0.270776974	0.361495232	0.882425957	0.409065581	-0.730511809	-0.055904062	0.017849215	0.322962402	0.657686825	0.06083164	0.120215308	0.780721078	0.471291622	0.999973618	0.995427078	Bacteria.Bacteroidetes.Bacteroidia.Bacteroidales.Bacteroidaceae.Bacteroides	DOP1A
36551	ENSG00000083097	rs10943928	0.688622786	0.764388561	0.826831226	0.775702323	0.28558219	-0.338151798	-0.026206173	-0.053497443	0.709487339	1.123493339	0.119308172	0.186980845	0.997454612	0.875438203	0.997650199	0.999159905	Bacteria.Firmicutes.Clostridia.Clostridiales	DOP1A
36552	ENSG00000083097	rs10943928	0.327641637	0.024169641	0.776980253	0.444050207	0.123154506	-0.573606891	-0.019897748	0.092234193	0.124864759	0.248490136	0.069955025	0.119774319	0.185795097	0.01341027	0.998043854	0.98261409	Bacteria.Firmicutes.Clostridia.Clostridiales.Ruminococcaceaencultured	DOP1A
36553	ENSG00000083097	rs10943928	0.363889946	0.008427753	0.830530187	0.559767049	0.121618104	-0.73812569	-0.010734445	-0.062694518	0.133004184	0.271644882	0.049954499	0.106949566	0.205894827	0.008738351	0.796074147	0.990268195	Bacteria.Firmicutes.Negativicutes.Selenomonadales.Acidaminococcaceae.Phascolarctobacterium	DOP1A
36554	ENSG00000083097	rs10943928	0.399494098	0.098485333	0.869086349	0.613024606	0.120799284	-0.535331787	-0.009850052	0.067947998	0.14243503	0.319355153	0.05952713	0.133699899	0.317276976	0.063700627	0.627846119	0.967123414	Bacteria.Firmicutes.Clostridia.Clostridiales.Christensenellaceae	DOP1A
36555	ENSG00000083097	rs10943928	0.86355661	0.557359958	0.26317088	0.031634794	-0.031917995	0.285478038	-0.089059534	0.425381569	0.18499919	0.484013425	0.078904159	0.193670459	0.62932457	0.33464202	0.99032513	0.621499947	Bacteria.Firmicutes.Clostridia.Clostridiales.Ruminococcaceae.Ruminococcaceae_UCG_013	DOP1A
36556	ENSG00000083097	rs10943928	0.27811373	0.005922167	0.396536209	0.963550401	0.129978919	-0.653947771	-0.045368807	0.004091704	0.118840931	0.229804667	0.05315842	0.089192127	0.143169603	0.004195135	0.871838555	0.951663168	Bacteria.Fusobacteria.Fusobacteriia.Fusobacteriales	DOP1A
36557	ENSG00000083097	rs10943928	0.057969438	0.028307628	0.087402896	0.906379456	0.271132577	-0.623634232	0.108033274	0.014727452	0.140481365	0.278027054	0.062251442	0.124739137	0.085357843	0.020514204	0.674407247	0.985265027	Bacteria.Firmicutes.Clostridia.Clostridiales.Lachnospiraceae.Eubacterium_eligens_group	DOP1A
36558	ENSG00000083097	rs10943928	0.275569055	0.024461384	0.716896128	0.657402233	0.169928137	-0.743854989	-0.029606938	0.064203355	0.154538475	0.322930438	0.081294686	0.144098846	0.281585165	0.025870704	0.99152666	0.975114706	Bacteria.Firmicutes.Bacilli.Lactobacillales	DOP1A
36559	ENSG00000083097	rs10943928	0.413349779	0.024171206	0.904937698	0.502197616	0.123057799	-0.590657619	-0.008387625	0.088671062	0.149469574	0.25587956	0.069959239	0.131403944	0.251578986	0.018284182	0.980448232	0.866774619	Bacteria.Firmicutes.Bacilli.Lactobacillales.Carnobacteriaceae.Granulicatella	DOP1A
36560	ENSG00000083097	rs10943928	0.449916952	0.400234872	0.792526843	0.770517477	0.191664304	-0.4804377	-0.018265653	-0.041208522	0.252142094	0.567382474	0.069157931	0.140682511	0.736863253	0.374661617	0.998803525	0.997226571	Bacteria.Firmicutes.Clostridia.Clostridiales.Lachnospiraceae.Eubacterium_rectale_group	DOP1A
36561	ENSG00000083097	rs10943928	0.760950159	0.045414461	0.320239298	0.99598275	0.045199249	-0.654883498	0.053591173	0.000660971	0.147944411	0.321016112	0.053504259	0.13077401	0.449487572	0.03606934	0.717762809	0.998845622	Bacteria.Proteobacteria.Betaproteobacteria	DOP1A
36562	ENSG00000083097	rs10943928	0.34006942	0.027500975	0.876462542	0.746661006	0.149774992	-0.720167249	0.009776781	-0.041499939	0.155838938	0.319349692	0.062644069	0.127919985	0.2748447	0.031431874	0.837890457	0.940986664	Bacteria.Bacteroidetes.Bacteroidia.Bacteroidales.Porphyromonadaceae.Odoribacter	DOP1A
36563	ENSG00000083097	rs10943928	0.644686758	0.024654368	0.709625689	0.720943924	0.083580108	-0.675093177	-0.034440386	-0.063917308	0.180396147	0.293489522	0.092087971	0.178166147	0.458193031	0.02991264	0.998820086	0.961415255	Bacteria.Firmicutes.Clostridia.Clostridiales.Family_XIII	DOP1A
36564	ENSG00000083097	rs10943928	0.176650966	0.004680929	0.409049312	0.986322258	0.177313372	-0.689744248	0.059902008	0.002669726	0.129806092	0.235462478	0.072089428	0.155131597	0.117771483	0.003707049	0.88760533	0.999738462	Bacteria.Firmicutes.Bacilli.Bacillales	DOP1A
36565	ENSG00000083097	rs10943928	0.470151179	0.565333917	0.571648132	0.068407978	0.096159807	-0.192443133	-0.026282756	0.225228833	0.132363555	0.333008987	0.046231	0.121541638	0.295355982	0.218675288	0.959597159	0.99789802	Bacteria.Verrucomicrobia	DOP1A
36566	ENSG00000083097	rs10943928	0.434440941	0.056611855	0.090876103	0.082061551	0.093329715	-0.495266056	-0.113579141	0.202150481	0.118666738	0.255176398	0.066178057	0.114456453	0.239468785	0.02258693	0.405941514	0.7120292	Bacteria.Firmicutes.Clostridia.Clostridiales.Peptostreptococcaceae	DOP1A
36567	ENSG00000083097	rs10943928	0.025168198	0.264522848	0.051563972	0.859186753	0.523018419	-0.549157738	-0.163241564	-0.030693447	0.228217489	0.48793053	0.082308902	0.172323936	0.183346921	0.297397172	0.754425856	0.93080513	Bacteria.Firmicutes.Negativicutes.Selenomonadales	DOP1A
36568	ENSG00000083097	rs10943928	0.163161964	0.002639524	0.27876407	0.111041241	0.172892445	-0.722192664	0.054360216	-0.154443098	0.122575879	0.230936507	0.049769959	0.09559938	0.098144289	0.002567812	0.968802863	0.929290029	Bacteria.Bacteroidetes.Bacteroidia.Bacteroidales.Prevotellaceae	DOP1A
36569	ENSG00000083097	rs10943928	0.211478793	0.00696571	0.554380435	0.675561319	0.182523795	-0.701269338	0.029949647	-0.033931256	0.144637113	0.251616878	0.050395594	0.080706939	0.135377569	0.006288162	0.955858825	0.969939639	Bacteria.Firmicutes.Clostridia.Clostridiales.Lachnospiraceae.Tyzzerella	DOP1A
36570	ENSG00000083097	rs10943928	0.305534421	0.007121143	0.830380154	0.683153498	0.127436474	-0.651179141	0.011288189	-0.042093956	0.123391722	0.234319487	0.052484242	0.102667963	0.141314677	0.00465009	0.999305472	0.877983283	Bacteria.Bacteroidetes.Bacteroidia.Bacteroidales.Rikenellaceae.Alistipes	DOP1A
36571	ENSG00000083290	rs112759272	0.07650664	0.013841845	0.097682576	0.186036476	0.244281713	-0.540032059	0.145589871	-0.223866494	0.135714593	0.21345866	0.086640767	0.167498554	0.111509426	0.013359354	0.999005033	0.886474056	Bacteria.Actinobacteria.Coriobacteriia.Coriobacteriales	ULK2
36572	ENSG00000083290	rs112759272	0.308647303	0.10516587	0.714212654	0.983306397	0.184026432	-0.4022093	0.022979046	-0.001901505	0.179345268	0.244768489	0.062475941	0.090528398	0.296954154	0.077127145	0.999858829	0.961282246	Bacteria.Proteobacteria.Betaproteobacteria.Neisseriales.Neisseriaceae.Eikenella	ULK2
36573	ENSG00000083290	rs112759272	0.259284638	0.053404518	0.918921571	0.841910668	0.136004853	-0.373005214	0.005510036	0.015151721	0.119508844	0.189590645	0.053920264	0.075664214	0.137904317	0.023734152	0.99935717	0.961062114	Bacteria.Firmicutes.Erysipelotrichia.Erysipelotrichales.Erysipelotrichaceae.Erysipelotrichaceae_UCG_003	ULK2
36574	ENSG00000083290	rs112759272	0.939923152	0.444612595	0.278348953	0.378039035	-0.0135163	-0.212887541	-0.071913979	0.08468773	0.178648718	0.276796524	0.0657841	0.095414147	0.546873406	0.282623193	0.999878354	0.975805979	Bacteria.Bacteroidetes.Bacteroidia.Bacteroidales.Porphyromonadaceae.Barnesiella	ULK2
36575	ENSG00000083290	rs112759272	0.491391901	0.084155101	0.268590922	0.650030731	0.086938118	-0.345523319	-0.052523514	0.033882837	0.125630195	0.196998828	0.04707004	0.074332007	0.221557051	0.03490119	0.886764336	0.889781086	Bacteria.Proteobacteria.Betaproteobacteria.Burkholderiales.Alcaligenaceae.Parasutterella	ULK2
36576	ENSG00000083290	rs112759272	0.39766676	0.403053801	0.017009613	0.360532771	-0.135852985	-0.223900129	-0.149726669	0.088302401	0.1595621	0.266016115	0.061125586	0.095892052	0.340103658	0.223039433	0.419861215	0.966402494	Bacteria.Firmicutes.Clostridia.Clostridiales.Ruminococcaceae.Ruminococcus_1	ULK2
36577	ENSG00000083290	rs112759272	0.238240781	0.057522227	0.435384226	0.765300685	0.143409582	-0.389794869	-0.049061562	0.024557461	0.120477497	0.201592737	0.06250958	0.081917967	0.123224085	0.025375564	0.712361737	0.979583885	Bacteria.Firmicutes.Clostridia.Clostridiales.Lachnospiraceae.Dorea	ULK2
36578	ENSG00000083290	rs112759272	0.434502954	0.058827878	0.640889933	0.96363692	0.103993645	-0.386122553	0.018650235	0.003001941	0.132243629	0.200763131	0.039795915	0.065592987	0.269401683	0.030704368	0.999492402	0.999741582	Bacteria.Proteobacteria.Gammaproteobacteria.Enterobacteriales.Enterobacteriaceae.Escherichia_Shigella	ULK2
36579	ENSG00000083290	rs112759272	0.018593106	0.015924374	0.041348795	0.060077253	0.470698719	-1.184904172	0.160128608	-0.323310082	0.194968079	0.478671766	0.076936373	0.16895413	0.15012462	0.063052037	0.647283466	0.853763375	Bacteria.Firmicutes.Clostridia.Clostridiales.Ruminococcaceae.Anaerotruncus	ULK2
36580	ENSG00000083290	rs112759272	0.255902182	0.213228461	0.619331025	0.877374772	0.190032661	-0.413922613	0.03112104	-0.018023252	0.165789269	0.329277055	0.06234309	0.116348965	0.284903057	0.157600694	0.997329664	0.92426646	Bacteria.Firmicutes.Negativicutes.Selenomonadales.Veillonellaceae.Megasphaera	ULK2
36581	ENSG00000083290	rs112759272	0.050758923	0.022404542	0.102386579	0.16081552	0.325020328	-0.677422532	0.120089928	-0.163238597	0.16329665	0.289584953	0.072484545	0.115076543	0.162074566	0.038989022	0.99991226	0.982046009	Bacteria.Actinobacteria.Coriobacteriia.Coriobacteriales.Coriobacteriaceae.Collinsella	ULK2
36582	ENSG00000083290	rs112759272	0.472320012	0.743750073	0.978500137	0.168365683	0.106056467	-0.087984853	0.001805605	-0.137072119	0.146704902	0.268012184	0.066742578	0.098400619	0.313705866	0.302206013	0.937665462	0.83309498	Bacteria.Firmicutes.Clostridia.Clostridiales.Lachnospiraceae.Blautia	ULK2
36583	ENSG00000083290	rs112759272	0.076339939	0.013802057	0.194870111	0.084764059	0.28015695	-0.90319773	0.078194471	-0.208032532	0.155555328	0.356850451	0.059699025	0.118847048	0.184401863	0.02109988	0.999985325	0.999758873	Bacteria.Firmicutes.Clostridia.Clostridiales.Ruminococcaceae.Ruminococcaceae_UCG_014	ULK2
36584	ENSG00000083290	rs112759272	0.095824555	0.010151983	0.138988463	0.09867873	0.222747212	-0.536526914	0.117696324	-0.194156022	0.13180533	0.202619987	0.078571873	0.115892788	0.116749201	0.008787473	0.999672451	0.998587032	Bacteria.Firmicutes.Clostridia.Clostridiales.Ruminococcaceae.Butyricicoccus	ULK2
36585	ENSG00000083290	rs112759272	0.594500685	0.050103744	0.005195368	0.19128582	0.061007523	-0.369270085	-0.165194665	0.101563145	0.114040579	0.184985849	0.057113002	0.076910337	0.254116643	0.018379602	0.112764703	0.878867932	Bacteria.Firmicutes.Clostridia.Clostridiales.Lachnospiraceae.Lachnospira	ULK2
36586	ENSG00000083290	rs112759272	0.683952683	0.047170364	0.625619318	0.486622535	0.067976853	-0.500076917	-0.030712134	-0.067077333	0.166240704	0.24717305	0.06264795	0.095868327	0.457184123	0.046454164	0.853833428	0.975586767	Bacteria.Firmicutes.Erysipelotrichia.Erysipelotrichales.Erysipelotrichaceae.Clostridium_innocuum_group	ULK2
36587	ENSG00000083290	rs112759272	0.309667904	0.064132216	0.817110732	0.99854413	0.126720213	-0.392479707	0.01440999	-0.000186092	0.123759666	0.208397683	0.062058017	0.101595722	0.200430812	0.026538589	0.982862011	0.997435414	Bacteria.Firmicutes.Negativicutes.Selenomonadales.Veillonellaceae.Veillonella	ULK2
36588	ENSG00000083290	rs112759272	0.25595023	0.036276067	0.657715624	0.522049793	0.136682823	-0.39557829	0.023831257	-0.050145528	0.119257702	0.185016914	0.053539573	0.077904837	0.12457687	0.015897665	0.979783785	0.890158219	Bacteria.Bacteroidetes.Bacteroidia.Bacteroidales.Rikenellaceae	ULK2
36589	ENSG00000083290	rs112759272	0.201428198	0.082908371	0.46317186	0.977123242	0.163578248	-0.37761275	0.043290817	0.003283277	0.126749838	0.21440707	0.058659809	0.114056991	0.115556256	0.02714546	0.990263512	0.946586092	Bacteria.Proteobacteria.Gammaproteobacteria.Pseudomonadales	ULK2
36590	ENSG00000083290	rs112759272	0.290004813	0.035589056	0.621236429	0.724530229	0.126233052	-0.395009827	0.029324127	0.028898229	0.118327771	0.184044282	0.059065038	0.08164751	0.148115121	0.015021677	0.998525812	0.997174658	Bacteria.Proteobacteria.Deltaproteobacteria.Desulfovibrionales.Desulfovibrionaceae	ULK2
36591	ENSG00000083290	rs112759272	0.850212065	0.352088684	0.247441512	0.557589757	0.028148021	-0.278862962	-0.052600476	0.051566513	0.148458671	0.297526462	0.045070127	0.087479524	0.496382877	0.16890802	0.86527713	0.998607976	Bacteria.Firmicutes.Clostridia.Clostridiales.Lachnospiraceae.Tyzzerella_4	ULK2
36592	ENSG00000083290	rs112759272	0.296020113	0.036206102	0.626349388	0.728121902	0.124924319	-0.393851097	0.029505714	0.028735485	0.118582185	0.184137609	0.060314656	0.082306508	0.149891494	0.016311781	0.997604342	0.996621608	Bacteria.Proteobacteria.Deltaproteobacteria	ULK2
36593	ENSG00000083290	rs112759272	0.70063277	0.195864209	0.000621478	0.116911437	-0.046435909	-0.273592305	-0.198038399	0.129950821	0.120247676	0.209350507	0.055056536	0.081781133	0.349278005	0.05270023	0.104351651	0.802262423	Bacteria.Firmicutes.Clostridia.Clostridiales.Peptostreptococcaceae.Intestinibacter	ULK2
36594	ENSG00000083290	rs112759272	0.791036924	0.252931726	0.177468016	0.641249268	0.036594375	-0.326470395	-0.06154207	0.04404143	0.13754302	0.283027442	0.045139491	0.094077134	0.460551222	0.127419134	0.99714486	0.996602117	Bacteria.Firmicutes.Clostridia.Clostridiales.Clostridiaceae_1.Clostridium_sensu_stricto_1	ULK2
36595	ENSG00000083290	rs112759272	0.022264152	0.004342072	0.045444006	0.050961105	0.476394831	-0.850962914	0.18904022	-0.266053948	0.203427667	0.287902459	0.092678358	0.133791032	0.113415786	0.014410913	0.99792254	0.986607256	Bacteria.Firmicutes.Clostridia.Clostridiales.Family_XIII.Family_XIII_AD3011_group	ULK2
36596	ENSG00000083290	rs112759272	0.210873581	0.038805435	0.372150815	0.700601758	0.151419337	-0.397515507	0.049674666	-0.034581822	0.119828161	0.188488842	0.055276378	0.089541278	0.123885144	0.018561739	0.911615867	0.96508845	Bacteria.Firmicutes.Clostridia.Clostridiales.Ruminococcaceae.Ruminococcaceae_UCG_002	ULK2
36597	ENSG00000083290	rs112759272	0.255671838	0.848508928	0.021427714	0.107881706	-0.213312067	0.068611692	-0.169867767	0.202660221	0.186007753	0.357754212	0.072059014	0.124310996	0.344928526	0.401840013	0.958034317	0.997513341	Bacteria.Firmicutes.Clostridia.Clostridiales.Lachnospiraceae.Eubacterium_xylanophilum_group	ULK2
36598	ENSG00000083290	rs112759272	0.322076206	0.04199118	0.8672508	0.276170993	0.117865266	-0.381359426	-0.007806593	-0.080514142	0.118125075	0.18382641	0.046519374	0.073315016	0.164547402	0.018177004	0.87125468	0.795203404	Bacteria.Firmicutes.Negativicutes.Selenomonadales.Veillonellaceae.Dialister	ULK2
36599	ENSG00000083290	rs112759272	0.27120634	0.10287603	0.62502925	0.537477468	0.209091634	-0.56199447	0.035922108	-0.074989971	0.188417548	0.339705161	0.073150334	0.120967108	0.348872316	0.101601157	0.981084248	0.998600531	Bacteria.Firmicutes.Clostridia.Clostridiales.Ruminococcaceae.Ruminiclostridium_6	ULK2
36600	ENSG00000083290	rs112759272	0.402317484	0.039685181	0.846889743	0.589553618	0.11518984	-0.43709254	0.007850257	0.036547424	0.136642046	0.208216293	0.040494379	0.067409213	0.294781383	0.030807569	0.997282517	0.999171204	Bacteria.Proteobacteria.Gammaproteobacteria.Enterobacteriales.Enterobacteriaceae	ULK2
36601	ENSG00000083290	rs112759272	0.164531591	0.037898607	0.183406746	0.54929421	0.171377958	-0.424873672	0.057868454	-0.040237235	0.121903624	0.200487766	0.043035559	0.066843602	0.103114225	0.017436016	0.65409372	0.993577312	Bacteria.Proteobacteria.Betaproteobacteria.Burkholderiales.Alcaligenaceae.Sutterella	ULK2
36602	ENSG00000083290	rs112759272	0.544682245	0.041068417	0.391186825	0.872849764	0.077780803	-0.386127474	0.042398159	0.010799035	0.127730072	0.185256424	0.049115897	0.067211521	0.293499869	0.027363792	0.706815685	0.935568656	Bacteria.Proteobacteria.Betaproteobacteria.Burkholderiales.Alcaligenaceae	ULK2
36603	ENSG00000083290	rs112759272	0.245072151	0.034543408	0.654690081	0.728945802	0.139641467	-0.398532273	0.024670438	0.027604551	0.119045316	0.184587543	0.054905243	0.079317666	0.143127012	0.016832837	0.995339941	0.95533137	Bacteria.Proteobacteria.Deltaproteobacteria.Desulfovibrionales.Desulfovibrionaceae.Bilophila	ULK2
36604	ENSG00000083290	rs112759272	0.190175771	0.041830989	0.463682062	0.650068563	0.174765666	-0.42654158	-0.040495687	0.030754842	0.132008936	0.205439691	0.054935269	0.067477655	0.147341189	0.02597391	0.723492854	0.851028979	Bacteria.Firmicutes.Clostridia.Clostridiales.Lachnospiraceae.Roseburia	ULK2
36605	ENSG00000083290	rs112759272	0.197075316	0.406822188	0.498641674	0.976825936	0.183474728	-0.332303014	0.031783387	0.003560162	0.140778713	0.398006781	0.046709959	0.12208853	0.238869211	0.20726836	0.834564572	0.996054477	Bacteria.Bacteroidetes.Bacteroidia.Bacteroidales.Prevotellaceae.Prevotella_9	ULK2
36606	ENSG00000083290	rs112759272	0.842471869	0.158008901	0.25387605	0.446234312	0.029587394	-0.299665612	0.067871406	-0.064153395	0.148286208	0.209813872	0.058958215	0.083711428	0.485561959	0.09140682	0.876750426	0.997216401	Bacteria.Firmicutes.Clostridia.Clostridiales.Ruminococcaceae.Subdoligranulum	ULK2
36607	ENSG00000083290	rs112759272	0.431800414	0.724121373	0.617444564	0.978872052	0.327602929	-0.332773639	-0.040652696	-0.004323964	0.414144577	0.938746868	0.081000087	0.162645683	0.954184916	0.770503374	0.999826541	0.999832315	Bacteria.Firmicutes.Clostridia.Clostridiales.Lachnospiraceae	ULK2
36608	ENSG00000083290	rs112759272	0.263408718	0.030106566	0.884118773	0.178947768	0.130699482	-0.398596625	0.007352391	0.092298888	0.115854205	0.179768058	0.050247462	0.067933287	0.146886859	0.012201618	0.835303623	0.901321257	Bacteria.Firmicutes.Clostridia.Clostridiales.Lachnospiraceae.Lachnospiraceae_NK4A136_group	ULK2
36609	ENSG00000083290	rs112759272	0.739024611	0.057444866	0.285971065	0.92678336	0.046098341	-0.373373975	0.057673056	-0.006922322	0.137782709	0.193038679	0.053606919	0.075038943	0.3990875	0.038606364	0.632129307	0.994680072	Bacteria.Proteobacteria.Betaproteobacteria.Burkholderiales	ULK2
36610	ENSG00000083290	rs112759272	0.232197333	0.079735248	0.468809761	0.164816099	0.329198235	-1.677645553	-0.03881236	0.226112932	0.272971934	0.942450287	0.053263331	0.160947447	0.783092409	0.306093418	0.999973618	0.989705988	Bacteria.Bacteroidetes.Bacteroidia.Bacteroidales.Bacteroidaceae.Bacteroides	ULK2
36611	ENSG00000083290	rs112759272	0.172758623	0.043025654	0.43576393	0.264202983	0.236530527	-0.704349225	0.058122976	-0.147782692	0.17157873	0.341274415	0.074116342	0.131217221	0.316579308	0.067243659	0.948905015	0.966332496	Bacteria.Firmicutes.Clostridia.Clostridiales.Ruminococcaceae.Ruminococcaceae_NK4A214_group	ULK2
36612	ENSG00000083290	rs112759272	0.146442588	0.389465097	0.219812196	0.538877833	0.752870229	-1.158246737	-0.105803784	0.126919311	0.512229804	1.336870615	0.085396608	0.205443666	0.999435429	0.962240379	0.999968393	0.999515331	Bacteria.Firmicutes	ULK2
36613	ENSG00000083290	rs112759272	0.6169245	0.117397006	0.901122004	0.404771856	0.163897145	-0.74435781	-0.009559006	0.097087158	0.326080331	0.469075234	0.076637387	0.115774052	0.816098831	0.354297817	0.999330493	0.996754281	Bacteria.Proteobacteria	ULK2
36614	ENSG00000083290	rs112759272	0.304945827	0.068066129	0.848474018	0.238232349	0.121815955	-0.343608152	0.011147747	-0.125127526	0.117804965	0.18518789	0.058112879	0.105116947	0.142551413	0.02855846	0.997360655	0.997201293	Bacteria.Firmicutes.Clostridia.Clostridiales.Lachnospiraceae.Coprococcus_1	ULK2
36615	ENSG00000083290	rs112759272	0.426415495	0.430441289	0.865605463	0.747126656	0.149044782	-0.278504956	0.014001741	0.044893322	0.186221213	0.3510346	0.082404842	0.138643869	0.397148473	0.276356405	0.901121106	0.895507627	Bacteria.Firmicutes.Clostridia.Clostridiales.Ruminococcaceae.Ruminiclostridium_9	ULK2
36616	ENSG00000083290	rs112759272	0.215723987	0.100259943	0.380383615	0.183087006	0.429120314	-1.796955856	-0.05677016	0.243444286	0.343252844	1.077743294	0.064277872	0.180910493	0.91068248	0.404569005	0.997675757	0.924386311	Bacteria.Bacteroidetes	ULK2
36617	ENSG00000083290	rs112759272	0.162843483	0.026392615	0.417840401	0.262397005	0.198475486	-0.590017777	-0.060013255	0.157064471	0.140605429	0.259672549	0.073602816	0.138926923	0.208037912	0.023397075	0.988415778	0.976249604	Bacteria.Firmicutes.Bacilli.Lactobacillales.Streptococcaceae	ULK2
36618	ENSG00000083290	rs112759272	0.430390841	0.050180573	0.836205699	0.68706179	0.112756329	-0.425613281	-0.013103599	-0.041659929	0.142105267	0.213284501	0.063125452	0.102952454	0.256372895	0.033326119	0.992277928	0.998719086	Bacteria.Firmicutes.Bacilli.Bacillales.Family_XI.Gemella	ULK2
36619	ENSG00000083290	rs112759272	0.438322441	0.042309784	0.472830378	0.778345517	0.097001551	-0.387614877	-0.052243382	-0.029871869	0.124388374	0.187140703	0.072350464	0.105686106	0.22253715	0.018418163	0.882402079	0.993111591	Bacteria.Actinobacteria.Actinobacteria.Bifidobacteriales.Bifidobacteriaceae.Bifidobacterium	ULK2
36620	ENSG00000083290	rs112759272	0.33025753	0.039971068	0.761814282	0.1990927	0.200846116	-0.920173399	-0.014110675	0.116490801	0.204747807	0.438993139	0.046359451	0.089790561	0.470506624	0.08800088	0.98776731	0.838900143	Bacteria.Firmicutes.Clostridia.Clostridiales.Ruminococcaceae.Faecalibacterium	ULK2
36621	ENSG00000083290	rs112759272	0.63582497	0.74781511	0.716638236	0.271472405	0.076367205	-0.100122351	0.02758931	-0.128942748	0.160508853	0.310082112	0.075682565	0.116258569	0.403814762	0.374323507	0.930397157	0.780069708	Bacteria.Firmicutes.Erysipelotrichia.Erysipelotrichales.Erysipelotrichaceae	ULK2
36622	ENSG00000083290	rs112759272	0.333676766	0.069202082	0.359159694	0.072121204	0.113427159	-0.336640964	0.077177805	-0.22705565	0.116457254	0.18219819	0.083570533	0.124201811	0.156089729	0.024751716	0.999276643	0.988728768	Bacteria.Firmicutes.Clostridia.Clostridiales.Ruminococcaceae.Ruminiclostridium_5	ULK2
36623	ENSG00000083290	rs112759272	0.406441787	0.442252422	0.861199859	0.22044215	0.11415258	-0.185230879	0.015507266	-0.197360902	0.136611724	0.239588032	0.088339589	0.159514627	0.238344236	0.144191113	0.888669894	0.89662898	Bacteria.Actinobacteria	ULK2
36624	ENSG00000083290	rs112759272	0.449760798	0.096942319	0.593801915	0.751734199	0.101084825	-0.358248855	-0.036528887	0.038576195	0.132935133	0.212713304	0.068153466	0.121425016	0.26871373	0.047477547	0.991744893	0.887089199	Bacteria.Firmicutes.Bacilli.Lactobacillales.Carnobacteriaceae	ULK2
36625	ENSG00000083290	rs112759272	0.943856556	0.248144538	0.34635315	0.628944979	0.012198767	-0.303184806	-0.076513929	0.061764009	0.172551788	0.260171007	0.08066245	0.127213888	0.603561155	0.147322948	0.813891051	0.982308703	Bacteria.Firmicutes.Clostridia.Clostridiales.Lachnospiraceae.Lachnospiraceae_ND3007_group	ULK2
36626	ENSG00000083290	rs112759272	0.455445472	0.177048875	0.984793074	0.79542696	0.140387451	-0.465575531	-0.001141021	0.025052043	0.186968374	0.341152523	0.05963416	0.09622937	0.467695785	0.138465268	0.9994853	0.999502343	Bacteria.Firmicutes.Clostridia.Clostridiales.Lachnospiraceae.Ruminococcus_gnavus_group	ULK2
36627	ENSG00000083290	rs112759272	0.192845572	0.036246189	0.297744254	0.046870757	0.154701161	-0.38699224	0.072898971	-0.210692308	0.117567232	0.180971127	0.069447571	0.103993126	0.116042224	0.018447352	0.999670759	0.975906693	Bacteria.Firmicutes.Clostridia.Clostridiales.Ruminococcaceae.Flavonifractor	ULK2
36628	ENSG00000083290	rs112759272	0.816600506	0.33522503	0.553259915	0.604164813	0.044116949	-0.272472063	0.045340833	-0.057952008	0.189455582	0.280654921	0.076078076	0.111240757	0.483622136	0.205170981	0.99759175	0.986746924	Bacteria.Firmicutes.Clostridia.Clostridiales.Lachnospiraceae.Lachnospiraceae_UCG_008	ULK2
36629	ENSG00000083290	rs112759272	0.176218931	0.044824863	0.369199341	0.565449162	0.174611117	-0.440909168	-0.057935433	0.052549575	0.127698424	0.215517482	0.064069771	0.090960282	0.106076045	0.020961449	0.997117901	0.950206352	Bacteria.Firmicutes.Clostridia.Clostridiales.Lachnospiraceae.Eubacterium_hallii_group	ULK2
36630	ENSG00000083290	rs112759272	0.148959226	0.150102306	0.309589924	0.824800586	0.195331886	-0.338104154	0.059999021	0.023827325	0.133739661	0.232154394	0.058587753	0.107199892	0.145899926	0.070215791	0.885625088	0.907101516	Bacteria.Proteobacteria.Gammaproteobacteria.Pseudomonadales.Pseudomonadaceae.Pseudomonas	ULK2
36631	ENSG00000083290	rs112759272	0.246643896	0.081383024	0.438355895	0.167677187	0.399470778	-1.675441856	-0.055634883	0.251153977	0.341698887	0.94646961	0.071347732	0.180001156	0.84249808	0.37926261	0.999135888	0.961562357	Bacteria.Firmicutes.Clostridia.Clostridiales.Ruminococcaceae	ULK2
36632	ENSG00000083290	rs112759272	0.197446991	0.038100165	0.53292186	0.317966107	0.193605504	-0.605899526	-0.045696628	0.142669998	0.148676857	0.286219408	0.072893238	0.141765977	0.239958879	0.035086826	0.978575925	0.964873007	Bacteria.Firmicutes.Bacilli.Lactobacillales	ULK2
36633	ENSG00000083290	rs112759272	0.512919695	0.55018184	0.977141688	0.594807204	0.125562786	-0.214986607	-0.001941261	0.063726004	0.190851172	0.357941255	0.067491435	0.119221541	0.47483732	0.307504685	0.997594253	0.968019235	Bacteria.Firmicutes.Erysipelotrichia.Erysipelotrichales.Erysipelotrichaceae.Faecalitalea	ULK2
36634	ENSG00000083290	rs112759272	0.2511082	0.038099381	0.924912978	0.224537828	0.135866161	-0.385735636	-0.004510721	0.10168623	0.117330015	0.182215956	0.047675289	0.082926243	0.136265584	0.017401925	0.920683144	0.797439272	Bacteria.Fusobacteria.Fusobacteriia.Fusobacteriales.Fusobacteriaceae.Fusobacterium	ULK2
36635	ENSG00000083290	rs112759272	0.543493182	0.058562733	0.687127894	0.506495088	0.088772952	-0.376137887	-0.022854405	-0.045440394	0.145350095	0.195360744	0.056491758	0.068023966	0.304358112	0.029599312	0.956821486	0.979585985	Bacteria.Firmicutes.Erysipelotrichia.Erysipelotrichales.Erysipelotrichaceae.Erysipelatoclostridium	ULK2
36636	ENSG00000083290	rs112759272	0.604626336	0.907242864	0.808604896	0.203558299	0.088728176	-0.037992494	0.015590123	-0.162174543	0.170534667	0.324799706	0.064100215	0.126264079	0.464303939	0.33779365	0.888005573	0.857593755	Bacteria.Firmicutes.Negativicutes.Selenomonadales.Veillonellaceae	ULK2
36637	ENSG00000083290	rs112759272	0.20310401	0.03227225	0.435132145	0.400561916	0.155458951	-0.446103925	-0.046557749	0.067097774	0.120912389	0.203888712	0.059286749	0.07929578	0.109406844	0.017990547	0.915505146	0.987424055	Bacteria.Proteobacteria.Gammaproteobacteria.Pasteurellales.Pasteurellaceae	ULK2
36638	ENSG00000083290	rs112759272	0.140951407	0.103388627	0.18400968	0.847769769	0.182208659	-0.337809722	0.066190775	0.016251776	0.122253424	0.204503967	0.049293381	0.084323174	0.123835631	0.044446061	0.823835374	0.990319722	Bacteria.Firmicutes.Negativicutes.Selenomonadales.Acidaminococcaceae	ULK2
36639	ENSG00000083290	rs112759272	0.605267579	0.786981883	0.7790585	0.094917007	0.079472439	-0.068688893	-0.019110741	0.16574309	0.153017317	0.253137739	0.06783761	0.097800332	0.314112269	0.261041998	0.942182895	0.845983485	Bacteria.Firmicutes.Clostridia.Clostridiales.Ruminococcaceae.Ruminococcaceae_UCG_003	ULK2
36640	ENSG00000083290	rs112759272	0.180783092	0.048743416	0.452882905	0.324965102	0.225021146	-0.645069118	-0.05702259	0.147506664	0.166328246	0.321162471	0.075510982	0.148723799	0.262758779	0.05489709	0.954090779	0.933837527	Bacteria.Firmicutes.Bacilli	ULK2
36641	ENSG00000083290	rs112759272	0.166866549	0.03216315	0.426716018	0.325751748	0.196972176	-0.555519416	-0.059109979	0.135870517	0.140896009	0.253729964	0.0739021	0.137216234	0.198692273	0.026079002	0.976314705	0.980405449	Bacteria.Firmicutes.Bacilli.Lactobacillales.Streptococcaceae.Streptococcus	ULK2
36642	ENSG00000083290	rs112759272	0.211248049	0.411713796	0.320110894	0.574354695	0.587612578	-1.065802425	-0.079974538	0.1133529	0.465403055	1.290007363	0.079823491	0.200801185	0.997454612	0.843690006	0.997650199	0.999159905	Bacteria.Firmicutes.Clostridia.Clostridiales	ULK2
36643	ENSG00000083290	rs112759272	0.648497978	0.754212645	0.698449799	0.265846228	0.073619611	-0.097546856	0.029398906	-0.130445993	0.160750383	0.310248455	0.075549794	0.116226694	0.409550969	0.380991671	0.938664803	0.778777781	Bacteria.Firmicutes.Erysipelotrichia.Erysipelotrichales	ULK2
36644	ENSG00000083290	rs112759272	0.85047348	0.124892185	0.002039042	0.124791485	0.021983707	-0.296418325	-0.195566315	0.136951512	0.11615195	0.190669156	0.06084876	0.088069217	0.371671758	0.041110764	0.195415613	0.750689339	Bacteria.Firmicutes.Clostridia.Clostridiales.Peptostreptococcaceae	ULK2
36645	ENSG00000083290	rs112759272	0.079615594	0.013236886	0.108325782	0.170336257	0.244486154	-0.549354462	0.139364823	-0.22273662	0.137289007	0.215675016	0.085595744	0.160648439	0.115302715	0.013347127	0.999739884	0.86049103	Bacteria.Actinobacteria.Coriobacteriia.Coriobacteriales.Coriobacteriaceae	ULK2
36646	ENSG00000083290	rs112759272	0.576548929	0.459581296	0.748875727	0.536595017	0.093562915	-0.230556126	-0.018517637	0.063747405	0.166700971	0.309903664	0.057600631	0.102608282	0.438659196	0.249650827	0.994527911	0.92947536	Bacteria.Proteobacteria.Gammaproteobacteria.Enterobacteriales.Enterobacteriaceae.Citrobacter	ULK2
36647	ENSG00000083290	rs112759272	0.243951344	0.055313197	0.632864348	0.790087666	0.180559815	-0.419735177	-0.029416587	0.023084109	0.153559373	0.215086931	0.061289177	0.086361641	0.216597886	0.036930265	0.717339314	0.967969168	Bacteria.Firmicutes.Clostridia.Clostridiales.Lachnospiraceae.Lachnoclostridium	ULK2
36648	ENSG00000083290	rs112759272	0.215804999	0.100137954	0.380507134	0.182985606	0.429001845	-1.796034846	-0.056753487	0.243314986	0.343219365	1.076795918	0.064275759	0.180771958	0.910850463	0.405705938	0.997187614	0.921529413	Bacteria.Bacteroidetes.Bacteroidia.Bacteroidales	ULK2
36649	ENSG00000083290	rs112759272	0.990494859	0.281641341	0.417685854	0.963981583	-0.002528151	-0.398087912	-0.074971274	0.006398126	0.211399388	0.366679677	0.091917297	0.141138962	0.657424746	0.221516197	0.99032513	0.930357027	Bacteria.Firmicutes.Clostridia.Clostridiales.Ruminococcaceae.Ruminococcaceae_UCG_013	ULK2
36650	ENSG00000083290	rs112759272	0.752190784	0.888218576	0.3411145	0.430191893	-0.078558216	-0.068086542	0.067660445	-0.089989321	0.247746561	0.482503019	0.070553429	0.113363155	0.825315988	0.539621702	0.998803525	0.997226571	Bacteria.Firmicutes.Clostridia.Clostridiales.Lachnospiraceae.Eubacterium_rectale_group	ULK2
36651	ENSG00000083290	rs112759272	0.20874352	0.012720559	0.837857606	0.208392427	0.159180562	-0.531389991	0.014828842	-0.120351276	0.125375622	0.207378578	0.072175108	0.094718449	0.140829438	0.008262993	0.998043854	0.956749585	Bacteria.Firmicutes.Clostridia.Clostridiales.Ruminococcaceaencultured	ULK2
36652	ENSG00000083290	rs112759272	0.763572917	0.165947264	0.145302206	0.687834967	0.040934623	-0.384247207	-0.096549371	0.04329996	0.135519483	0.274251175	0.065500574	0.10728557	0.398951495	0.073268961	0.720900403	0.983121182	Bacteria.Firmicutes.Clostridia.Clostridiales.Lachnospiraceae.Eubacterium_eligens_group	ULK2
36653	ENSG00000083290	rs112759272	0.176105241	0.023162765	0.393180529	0.293373368	0.17057857	-0.484008704	-0.051289651	0.097946916	0.124716032	0.208108645	0.059668361	0.092461799	0.113123842	0.013887932	0.999694213	0.863959089	Bacteria.Firmicutes.Clostridia.Clostridiales.Lachnospiraceaencultured	ULK2
36654	ENSG00000083290	rs112759272	0.297342675	0.04165615	0.581932707	0.764180489	0.125524255	-0.447694132	0.026252563	0.030385595	0.119481117	0.215437297	0.047444292	0.100862845	0.167401789	0.017408687	0.991923473	0.977793214	Bacteria.Bacteroidetes.Bacteroidia.Bacteroidales.Porphyromonadaceae	ULK2
36655	ENSG00000083290	rs112759272	0.25555732	0.036253424	0.65898952	0.523069874	0.136779857	-0.395669596	0.023798369	-0.05006425	0.119242778	0.185036387	0.053679309	0.077970197	0.125124064	0.016180912	0.979994881	0.876400804	Bacteria.Bacteroidetes.Bacteroidia.Bacteroidales.Rikenellaceae.Alistipes	ULK2
36656	ENSG00000083290	rs112759272	0.077589512	0.012175399	0.165933588	0.119988227	0.267481186	-0.669886784	0.084512521	-0.158594257	0.149162253	0.259730104	0.060317676	0.100660621	0.121055104	0.018424711	0.605059831	0.829933127	Bacteria.Bacteroidetes.Bacteroidia.Bacteroidales.Porphyromonadaceae.Odoribacter	ULK2
36657	ENSG00000083290	rs112759272	0.220279154	0.035888989	0.530266701	0.480030795	0.149051911	-0.435411565	-0.037250517	0.056216343	0.120426411	0.203209369	0.059036054	0.079139429	0.120758364	0.019404018	0.919213845	0.989428248	Bacteria.Proteobacteria.Gammaproteobacteria.Pasteurellales.Pasteurellaceae.Haemophilus	ULK2
36658	ENSG00000083290	rs112759272	0.986929422	0.195969555	0.260283016	0.751443731	0.002668126	-0.342079886	-0.073111627	0.034265255	0.162241292	0.261819102	0.064380003	0.107725175	0.560909571	0.122746503	0.709473091	0.996502544	Bacteria.Firmicutes.Clostridia.Clostridiales.Family_XI	ULK2
36659	ENSG00000083290	rs112759272	0.245277255	0.248338267	0.526941389	0.781712917	0.251076058	-0.35241545	0.050514338	0.034979414	0.214138087	0.302542306	0.07941192	0.125717637	0.346167977	0.194301151	0.997947728	0.9977362	Bacteria.Actinobacteria.Actinobacteria.Micrococcales	ULK2
36660	ENSG00000083290	rs112759272	0.061767908	0.046292243	0.092938741	0.330049174	0.271667795	-0.526002191	-0.093692258	0.077856884	0.142925162	0.258917694	0.054946118	0.079334914	0.104737368	0.039149504	0.29519615	0.927273021	Bacteria.Firmicutes.Clostridia.Clostridiales.Lachnospiraceae.Anaerostipes	ULK2
36661	ENSG00000083290	rs112759272	0.170649319	0.022014521	0.376035966	0.300137706	0.175497154	-0.466109665	-0.059614494	0.105735269	0.126671133	0.198647937	0.066882091	0.101233593	0.117776361	0.014362635	0.92078388	0.897105007	Bacteria.Firmicutes.Clostridia.Clostridiales.Lachnospiraceae.Fusicatenibacter	ULK2
36662	ENSG00000083290	rs112759272	0.414028037	0.041694078	0.887559476	0.30243184	0.153538567	-0.658593108	-0.007406024	0.094202839	0.186764873	0.316985907	0.052173893	0.090624779	0.489201209	0.06139181	0.996566686	0.997858307	Bacteria.Proteobacteria.Gammaproteobacteria	ULK2
36663	ENSG00000083290	rs112759272	0.16115444	0.031478723	0.393562667	0.432497716	0.210293851	-0.491201334	0.046489143	-0.06500467	0.148370453	0.223424746	0.054127588	0.082301872	0.160039226	0.026823427	0.959597159	0.99789802	Bacteria.Verrucomicrobia	ULK2
36664	ENSG00000083290	rs112759272	0.158325309	0.032387865	0.382972287	0.448131405	0.214049925	-0.489347453	0.047328185	-0.062777296	0.149985003	0.223807879	0.053881137	0.082260117	0.15395528	0.027985606	0.973414458	0.998439902	Bacteria.Verrucomicrobia.Verrucomicrobiae.Verrucomicrobiales.Verrucomicrobiaceae.Akkermansia	ULK2
36665	ENSG00000083290	rs112759272	0.17506615	0.032142058	0.440507404	0.311954351	0.229567976	-0.588722655	0.047441957	-0.105011495	0.167436152	0.268861219	0.061129012	0.103047794	0.216028358	0.038237232	0.83555609	0.980547323	Bacteria.Firmicutes.Clostridia.Clostridiales.Ruminococcaceae.Ruminococcus_2	ULK2
36666	ENSG00000083290	rs112759272	0.081226557	0.129029729	0.06833107	0.895129009	0.227861694	-0.352375257	0.094099082	-0.01090496	0.128653057	0.229190082	0.050764773	0.082404899	0.086476493	0.062520836	0.50613346	0.996770431	Bacteria.Firmicutes.Negativicutes.Selenomonadales.Acidaminococcaceae.Phascolarctobacterium	ULK2
36667	ENSG00000083290	rs112759272	0.533644614	0.602251123	0.927401079	0.527033087	0.119408373	-0.18596515	-0.007471376	0.092973968	0.190812522	0.355081798	0.081681863	0.146193838	0.48425957	0.339893726	0.998891856	0.999590371	Bacteria.Firmicutes.Bacilli.Bacillales.Staphylococcaceae.Staphylococcus	ULK2
36668	ENSG00000083290	rs112759272	0.276148336	0.113061484	0.848128627	0.372014167	0.137091621	-0.31655848	-0.017164323	-0.123273213	0.124827709	0.197076332	0.08927107	0.137135049	0.13989179	0.041298435	0.823334443	0.9138367	Bacteria.Actinobacteria.Actinobacteria	ULK2
36669	ENSG00000083290	rs112759272	0.142380884	0.021436777	0.346033536	0.281778762	0.207301907	-0.519560671	0.046557121	-0.078039311	0.139598382	0.220416995	0.049048668	0.071902902	0.10634442	0.013643079	0.955858825	0.966245262	Bacteria.Firmicutes.Clostridia.Clostridiales.Lachnospiraceae.Tyzzerella	ULK2
36670	ENSG00000083290	rs112759272	0.217643611	0.032503513	0.540735766	0.899355658	0.151654374	-0.410333859	0.031542411	-0.01102936	0.121821978	0.187800026	0.051292781	0.086865481	0.111424223	0.017190724	0.998277807	0.999325446	Bacteria.Bacteroidetes.Bacteroidia.Bacteroidales.Porphyromonadaceae.Parabacteroides	ULK2
36671	ENSG00000083290	rs112759272	0.814413237	0.259084425	0.106530826	0.559858896	0.0312553	-0.31735602	-0.07092071	0.054307734	0.132611158	0.27874561	0.043332094	0.092664423	0.452371611	0.112263368	0.935426336	0.99999132	Bacteria.Firmicutes.Clostridia.Clostridiales.Clostridiaceae_1	ULK2
36672	ENSG00000083290	rs112759272	0.375657037	0.197238374	0.917365994	0.820697569	0.138365859	-0.341327258	0.006897382	0.022888985	0.15511011	0.261994296	0.06622143	0.100581533	0.307221218	0.104554708	0.636307289	0.985010266	Bacteria.Firmicutes.Clostridia.Clostridiales.Christensenellaceae	ULK2
36673	ENSG00000083290	rs112759272	0.374334124	0.195917844	0.913737295	0.828099948	0.138959195	-0.342945697	0.007213987	0.021959997	0.155341704	0.262451024	0.066336665	0.10072672	0.307751005	0.106110072	0.636250651	0.98292203	Bacteria.Firmicutes.Clostridia.Clostridiales.Christensenellaceae.Christensenellaceae_R_7_group	ULK2
36674	ENSG00000083290	rs112759272	0.337285066	0.017408869	0.822995886	0.152283816	0.178835091	-0.81289391	0.016855724	-0.176603161	0.184998486	0.33310767	0.07504812	0.121921276	0.422585958	0.036665161	0.998832683	0.893215479	Bacteria.Firmicutes.Clostridia.Clostridiales.Ruminococcaceae.Eubacterium_coprostanoligenes_group	ULK2
36675	ENSG00000083290	rs112759272	0.884792353	0.78896132	0.416713459	0.245397436	-0.033381301	0.12800496	0.065300642	-0.203380814	0.229476849	0.476269933	0.079892965	0.173504334	0.742489514	0.53039792	0.883578116	0.856433681	Bacteria.Firmicutes.Negativicutes.Selenomonadales	ULK2
36676	ENSG00000083290	rs112759272	0.448172774	0.104253277	0.591030796	0.703057244	0.101435119	-0.352042828	-0.036784112	0.044574835	0.132927495	0.213665191	0.068116593	0.116419548	0.264003927	0.0524491	0.960023895	0.874327968	Bacteria.Firmicutes.Bacilli.Lactobacillales.Carnobacteriaceae.Granulicatella	ULK2
36677	ENSG00000083290	rs112759272	0.285499417	0.553348357	0.646223687	0.778448706	0.185398237	-0.247232077	0.028964731	0.037940365	0.172156953	0.414927202	0.062808499	0.134296529	0.336259092	0.308378254	0.998896274	0.997147204	Bacteria.Proteobacteria.Deltaproteobacteria.Desulfovibrionales.Desulfovibrionaceae.Desulfovibrio	ULK2
36678	ENSG00000083290	rs112759272	0.773135386	0.061802291	0.328105417	0.961837233	0.041703662	-0.395022919	0.054564001	0.003863909	0.144064014	0.207850813	0.055375196	0.080442811	0.452882377	0.044384391	0.721001793	0.996359602	Bacteria.Proteobacteria.Betaproteobacteria	ULK2
36679	ENSG00000083290	rs112759272	0.168126817	0.084716705	0.410169695	0.537810487	0.221281162	-0.516234423	0.052880217	-0.066209315	0.158761699	0.294874018	0.06379225	0.106890684	0.226635953	0.06134522	0.996596763	0.999791394	Bacteria.Firmicutes.Clostridia.Clostridiales.Ruminococcaceae.Ruminococcaceae_UCG_005	ULK2
36680	ENSG00000083290	rs112759272	0.3152597	0.041617842	0.879709945	0.812727252	0.125426845	-0.397911231	-0.010685644	-0.030316569	0.123931635	0.191443896	0.070331031	0.127448142	0.16964534	0.019483203	0.917770889	0.997132292	Bacteria.Firmicutes.Bacilli.Bacillales	ULK2
36681	ENSG00000083290	rs112759272	0.040814168	0.037764756	0.086272233	0.760425273	0.345255254	-0.46447797	0.104210415	-0.022133165	0.165431442	0.219018026	0.059828819	0.072281575	0.081287286	0.041812627	0.435019852	0.92800116	Bacteria.Firmicutes.Clostridia.Clostridiales.Lachnospiraceae.Lachnospiraceae_UCG_010	ULK2
36682	ENSG00000083290	rs112759272	0.267099594	0.036245113	0.836935954	0.437825237	0.132607212	-0.507034059	0.01043948	-0.078149307	0.118465395	0.237105471	0.050519814	0.100104278	0.132426366	0.018696359	0.968802863	0.98705661	Bacteria.Bacteroidetes.Bacteroidia.Bacteroidales.Prevotellaceae	ULK2
36683	ENSG00000083290	rs112759272	0.410073169	0.039838689	0.54769066	0.714117361	0.102770668	-0.391949698	-0.044843763	-0.039588015	0.123952089	0.186861273	0.07419717	0.107595211	0.206016954	0.019264975	0.944382312	0.998755611	Bacteria.Actinobacteria.Actinobacteria.Bifidobacteriales.Bifidobacteriaceae	ULK2
36684	ENSG00000083290	rs112759272	0.049241122	0.006870025	0.098906582	0.085094325	0.342252067	-0.698605716	0.155337477	-0.24747171	0.170784742	0.250210021	0.09278579	0.141531652	0.124229956	0.013031183	0.998820086	0.961415255	Bacteria.Firmicutes.Clostridia.Clostridiales.Family_XIII	ULK2
36685	ENSG00000083290	rs112759272	0.249081451	0.037786418	0.977099452	0.242466532	0.136221037	-0.3862856	-0.001377344	0.097907406	0.11712902	0.182168808	0.047797519	0.083001896	0.133147333	0.017574346	0.920023683	0.828918736	Bacteria.Fusobacteria.Fusobacteriia.Fusobacteriales	ULK2
36686	ENSG00000083307	rs16867839	0.347938985	0.08638316	0.730662116	0.20172509	0.253609153	-0.765917231	0.03449087	-0.221966676	0.26824645	0.439883717	0.099762447	0.172107292	0.528772984	0.165283753	0.863071362	0.913834648	Bacteria.Firmicutes.Clostridia.Clostridiales.Ruminococcaceae.Anaerotruncus	GRHL2
36687	ENSG00000083307	rs16867839	0.197092267	0.81358705	0.483986036	0.43986585	0.287791825	-0.088916822	0.053513188	0.108126138	0.220828865	0.375555748	0.076019815	0.139124384	0.270778522	0.418711235	0.999878354	0.976750668	Bacteria.Bacteroidetes.Bacteroidia.Bacteroidales.Porphyromonadaceae.Barnesiella	GRHL2
36688	ENSG00000083307	rs16867839	0.329547513	0.145439709	0.76852278	0.454303535	0.153314435	-0.4207721	-0.017025177	-0.08660564	0.156061785	0.285557396	0.057606841	0.115048676	0.193332976	0.068271879	0.784288742	0.975394521	Bacteria.Firmicutes.Negativicutes.Selenomonadales.Acidaminococcaceae.Phascolarctobacterium	GRHL2
36689	ENSG00000083307	rs16867839	0.581185326	0.242334973	0.649752593	0.665315186	0.109963003	-0.369131441	0.042542715	0.060586787	0.1983342	0.312846218	0.093250461	0.139418366	0.35227035	0.137303573	0.907836119	0.927561557	Bacteria.Firmicutes.Clostridia.Clostridiales.Lachnospiraceae.Blautia	GRHL2
36690	ENSG00000083307	rs16867839	0.155496028	0.153227323	0.515130641	0.355973674	0.237001029	-0.353234975	-0.038519156	-0.098905675	0.164920225	0.244432471	0.058857242	0.106386129	0.133124378	0.072878806	0.764955985	0.935568656	Bacteria.Proteobacteria.Betaproteobacteria.Burkholderiales.Alcaligenaceae	GRHL2
36691	ENSG00000083307	rs16867839	0.067685313	0.009707392	0.195169243	0.019527333	0.363701712	-0.918822546	0.089308566	-0.313771205	0.195739132	0.344809965	0.068230577	0.131028676	0.17244479	0.017125514	0.999985325	0.999758873	Bacteria.Firmicutes.Clostridia.Clostridiales.Ruminococcaceae.Ruminococcaceae_UCG_014	GRHL2
36692	ENSG00000083307	rs16867839	0.242297018	0.29545831	0.855209329	0.941810675	0.165921437	-0.293063353	-0.009888033	0.008341778	0.140610256	0.277859008	0.053973218	0.113838873	0.14137003	0.09261483	0.922225994	0.911685785	Bacteria.Proteobacteria.Betaproteobacteria.Burkholderiales.Alcaligenaceae.Parasutterella	GRHL2
36693	ENSG00000083307	rs16867839	0.509310483	0.19871182	0.82317693	0.530073	0.139296534	-0.453166895	0.021766381	0.098643584	0.209918965	0.348999005	0.097013177	0.156260317	0.366702859	0.159844652	0.953090543	0.84381795	Bacteria.Firmicutes.Erysipelotrichia.Erysipelotrichales.Erysipelotrichaceae	GRHL2
36694	ENSG00000083307	rs16867839	0.262832184	0.05913518	0.685378615	0.142364754	0.24785759	-0.693482697	0.037309122	-0.236648611	0.219437353	0.36102384	0.091678917	0.159354085	0.317566632	0.077901394	0.883682472	0.789192118	Bacteria.Firmicutes.Clostridia.Clostridiales.Ruminococcaceae.Ruminiclostridium_9	GRHL2
36695	ENSG00000083307	rs16867839	0.37956798	0.185141857	0.551861444	0.312159874	0.493299035	-1.058466418	-0.058992923	0.149003522	0.557575588	0.790321056	0.098636332	0.146279786	0.923455322	0.468679586	0.997675757	0.924386311	Bacteria.Bacteroidetes	GRHL2
36696	ENSG00000083307	rs16867839	0.177384407	0.175250005	0.464429599	0.828936996	0.29177355	-0.372478972	0.052362369	-0.022081641	0.213966362	0.271786189	0.071152694	0.101788314	0.226931898	0.108640716	0.999858829	0.957708045	Bacteria.Proteobacteria.Betaproteobacteria.Neisseriales.Neisseriaceae.Eikenella	GRHL2
36697	ENSG00000083307	rs16867839	0.170323625	0.165924683	0.114164006	0.728159531	0.188284603	-0.321977405	0.100901311	0.05331331	0.135795902	0.229794519	0.063012864	0.152726338	0.098371269	0.05713519	0.938496413	0.997201293	Bacteria.Firmicutes.Clostridia.Clostridiales.Lachnospiraceae.Coprococcus_1	GRHL2
36698	ENSG00000083307	rs16867839	0.463746525	0.167447696	0.924135889	0.438023255	0.156830156	-0.534027923	-0.007799049	-0.113418256	0.212782031	0.382526165	0.081583786	0.145344655	0.436131601	0.139615947	0.984836208	0.998600531	Bacteria.Firmicutes.Clostridia.Clostridiales.Ruminococcaceae.Ruminiclostridium_6	GRHL2
36699	ENSG00000083307	rs16867839	0.800834202	0.358107284	0.542867177	0.023398909	0.054096156	0.331418327	-0.055182809	0.374942135	0.21356377	0.358079982	0.09021159	0.161500613	0.564740963	0.182970544	0.834680197	0.91461891	Bacteria.Firmicutes.Clostridia.Clostridiales.Lachnospiraceae.Lachnospiraceae_ND3007_group	GRHL2
36700	ENSG00000083307	rs16867839	0.11552791	0.239035369	0.305937731	0.556041248	0.262247207	-0.403842947	-0.091208235	0.089551951	0.164401951	0.339846732	0.088387617	0.151322802	0.162658051	0.107410919	0.976314705	0.980405449	Bacteria.Firmicutes.Bacilli.Lactobacillales.Streptococcaceae.Streptococcus	GRHL2
36701	ENSG00000083307	rs16867839	0.314799569	0.234484604	0.953305266	0.537340478	0.159974475	-0.290360428	-0.004695695	-0.074639633	0.157916026	0.241961653	0.079881798	0.12036132	0.152045342	0.060234855	0.990263512	0.935449612	Bacteria.Proteobacteria.Gammaproteobacteria.Pseudomonadales	GRHL2
36702	ENSG00000083307	rs16867839	0.23400963	0.064840678	0.511736599	0.133659319	0.274223184	-0.553986081	0.066549119	-0.229758064	0.2282798	0.294956115	0.100868135	0.151274915	0.34850909	0.078352733	0.99792254	0.986607256	Bacteria.Firmicutes.Clostridia.Clostridiales.Family_XIII.Family_XIII_AD3011_group	GRHL2
36703	ENSG00000083307	rs16867839	0.230122581	0.242902682	0.920870479	0.638735713	0.1703886	-0.280619292	-0.005664685	0.046438395	0.140652663	0.238120256	0.056803703	0.098453469	0.134792545	0.062324651	0.839444822	0.92250092	Bacteria.Firmicutes.Clostridia.Clostridiales.Lachnospiraceae.Lachnospiraceae_NK4A136_group	GRHL2
36704	ENSG00000083307	rs16867839	0.247631155	0.169289024	0.629603172	0.455421451	0.253518212	-0.501332772	0.044196408	-0.115500536	0.217312285	0.360686557	0.091205572	0.153815684	0.348314589	0.140927036	0.99991226	0.983089732	Bacteria.Actinobacteria.Coriobacteriia.Coriobacteriales.Coriobacteriaceae.Collinsella	GRHL2
36705	ENSG00000083307	rs16867839	0.726583602	0.953707817	0.385375189	0.195168305	0.06388091	0.019478773	-0.045808731	0.139308816	0.181899816	0.334252113	0.052417082	0.106429887	0.462294527	0.330231296	0.868182661	0.998607976	Bacteria.Firmicutes.Clostridia.Clostridiales.Lachnospiraceae.Tyzzerella_4	GRHL2
36706	ENSG00000083307	rs16867839	0.225366969	0.084530155	0.743739126	0.223695571	0.169736113	-0.44797635	-0.015188194	-0.117963806	0.138672254	0.255727913	0.046262971	0.096024045	0.124692686	0.032132361	0.798511219	0.985377765	Bacteria.Proteobacteria.Betaproteobacteria.Burkholderiales.Alcaligenaceae.Sutterella	GRHL2
36707	ENSG00000083307	rs16867839	0.697764641	0.511482649	0.867580214	0.668793359	0.296147274	-0.812892561	-0.020688149	0.086846983	0.75922771	1.231353457	0.123589987	0.202083665	0.999435429	0.981350652	0.999968393	0.999515331	Bacteria.Firmicutes	GRHL2
36708	ENSG00000083307	rs16867839	0.251696	0.365069905	0.870168152	0.28977151	0.159717255	-0.221049841	-0.010262277	0.11800516	0.138099994	0.24234415	0.062539895	0.110561189	0.14604548	0.105198963	0.995339941	0.95316496	Bacteria.Proteobacteria.Deltaproteobacteria.Desulfovibrionales.Desulfovibrionaceae.Bilophila	GRHL2
36709	ENSG00000083307	rs16867839	0.186674748	0.070519833	0.584554082	0.187009676	0.236479539	-0.652023196	0.036243236	-0.1956603	0.177195858	0.354600055	0.065958276	0.146722673	0.240414583	0.054442183	0.996596763	0.999791394	Bacteria.Firmicutes.Clostridia.Clostridiales.Ruminococcaceae.Ruminococcaceae_UCG_005	GRHL2
36710	ENSG00000083307	rs16867839	0.248648636	0.277284308	0.978275632	0.554570395	0.164221226	-0.263342389	-0.001808645	0.068573107	0.141074433	0.240357339	0.066163888	0.115441928	0.133665571	0.078443481	0.997649856	0.996621608	Bacteria.Proteobacteria.Deltaproteobacteria	GRHL2
36711	ENSG00000083307	rs16867839	0.271523888	0.503443593	0.822195194	0.508635141	0.157797449	-0.190557305	0.015187252	-0.090880666	0.142290241	0.28321965	0.067309679	0.136737708	0.184888471	0.13190991	0.982862011	0.964347136	Bacteria.Firmicutes.Negativicutes.Selenomonadales.Veillonellaceae.Veillonella	GRHL2
36712	ENSG00000083307	rs16867839	0.15406375	0.08165041	0.458849132	0.102187915	0.200657146	-0.435207831	0.044181956	-0.182941732	0.13913834	0.246073006	0.059290331	0.110355746	0.101403281	0.032543479	0.911615867	0.844974541	Bacteria.Firmicutes.Clostridia.Clostridiales.Ruminococcaceae.Ruminococcaceae_UCG_002	GRHL2
36713	ENSG00000083307	rs16867839	0.30750834	0.539329244	0.85491018	0.580134766	0.155646332	-0.186184575	0.009379895	-0.047091413	0.151327503	0.30171247	0.051092806	0.08470014	0.216143462	0.162458883	0.999492402	0.999741582	Bacteria.Proteobacteria.Gammaproteobacteria.Enterobacteriales.Enterobacteriaceae.Escherichia_Shigella	GRHL2
36714	ENSG00000083307	rs16867839	0.192097014	0.096765696	0.594840768	0.114066784	0.190146175	-0.407034099	-0.04005927	0.206195253	0.144257944	0.241549381	0.07495157	0.12873366	0.112183942	0.037310426	0.997117901	0.9453081	Bacteria.Firmicutes.Clostridia.Clostridiales.Lachnospiraceae.Eubacterium_hallii_group	GRHL2
36715	ENSG00000083307	rs16867839	0.771462441	0.344122377	0.08284611	0.811539217	-0.054257468	-0.439995042	-0.116589685	-0.041112062	0.186019005	0.461696343	0.066185463	0.171720755	0.467104308	0.214622458	0.997329664	0.92426646	Bacteria.Firmicutes.Negativicutes.Selenomonadales.Veillonellaceae.Megasphaera	GRHL2
36716	ENSG00000083307	rs16867839	0.315086363	0.253864689	0.987660819	0.777641318	0.171917599	-0.351707418	0.000876849	-0.028638505	0.169806865	0.305512173	0.05647946	0.100992776	0.262491884	0.110840648	0.998329958	0.99999132	Bacteria.Firmicutes.Clostridia.Clostridiales.Clostridiaceae_1	GRHL2
36717	ENSG00000083307	rs16867839	0.288873127	0.230053047	0.878468861	0.988218765	0.186334075	-0.305079743	0.01112388	-0.001848457	0.174252051	0.251799736	0.07246185	0.124701602	0.202305819	0.102292538	0.992687066	0.998719086	Bacteria.Firmicutes.Bacilli.Bacillales.Family_XI.Gemella	GRHL2
36718	ENSG00000083307	rs16867839	0.403136569	0.293046338	0.843848013	0.874947455	0.148800296	-0.328032174	-0.011692541	-0.016196666	0.176821162	0.30945055	0.059124139	0.102511225	0.318253791	0.14150079	0.99714486	0.996602117	Bacteria.Firmicutes.Clostridia.Clostridiales.Clostridiaceae_1.Clostridium_sensu_stricto_1	GRHL2
36719	ENSG00000083307	rs16867839	0.312650131	0.068491196	0.980139541	0.153081508	0.176211644	-0.539556697	-0.001777568	-0.175759541	0.173167297	0.291254276	0.071131296	0.121578712	0.215430347	0.044498857	0.966050587	0.890754229	Bacteria.Firmicutes.Clostridia.Clostridiales.Ruminococcaceae.Ruminococcaceae_UCG_003	GRHL2
36720	ENSG00000083307	rs16867839	0.371313917	0.255108973	0.853989073	0.91743485	0.150983945	-0.294736553	-0.0144887	-0.015996673	0.167714535	0.25670251	0.07841714	0.153711831	0.23992381	0.098264586	0.996006416	0.909238594	Bacteria.Firmicutes.Bacilli.Lactobacillales.Carnobacteriaceae	GRHL2
36721	ENSG00000083307	rs16867839	0.263203262	0.164096538	0.692434516	0.467757149	0.234285717	-0.441241026	0.03015015	-0.091118542	0.207584555	0.313532781	0.075884133	0.124747892	0.265326737	0.117112549	0.867085851	0.991307536	Bacteria.Firmicutes.Clostridia.Clostridiales.Ruminococcaceae.Ruminococcus_2	GRHL2
36722	ENSG00000083307	rs16867839	0.379817727	0.185407835	0.552167502	0.312626342	0.492929318	-1.057353932	-0.058939289	0.148853771	0.557451526	0.789974805	0.098622749	0.146274828	0.923909924	0.470511592	0.997187614	0.921529413	Bacteria.Bacteroidetes.Bacteroidia.Bacteroidales	GRHL2
36723	ENSG00000083307	rs16867839	0.100611006	0.103158133	0.172539063	0.207185422	0.242203109	-0.401042854	0.085349083	-0.137939746	0.145417093	0.242618568	0.06187993	0.108269467	0.076825931	0.039612347	0.99935717	0.949725174	Bacteria.Firmicutes.Erysipelotrichia.Erysipelotrichales.Erysipelotrichaceae.Erysipelotrichaceae_UCG_003	GRHL2
36724	ENSG00000083307	rs16867839	0.221493263	0.498602875	0.629903194	0.581917676	0.213120739	-0.203076039	0.052233676	0.106996167	0.172649465	0.298420467	0.107886265	0.193358444	0.202963539	0.168198994	0.999005033	0.925431572	Bacteria.Actinobacteria.Coriobacteriia.Coriobacteriales	GRHL2
36725	ENSG00000083307	rs16867839	0.263953056	0.519991483	0.649567674	0.992282776	0.246012875	-0.286902607	0.036318299	0.001615909	0.218321065	0.44352177	0.079561914	0.166425041	0.350855093	0.299654731	0.961249848	0.999932396	Bacteria.Firmicutes.Clostridia.Clostridiales.Lachnospiraceae.Eubacterium_xylanophilum_group	GRHL2
36726	ENSG00000083307	rs16867839	0.268769093	0.354877362	0.30156871	0.365969643	0.154474874	-0.233240575	-0.07852331	0.127935495	0.138487897	0.250306232	0.075404937	0.140524998	0.143981674	0.109480604	0.999670759	0.996530704	Bacteria.Firmicutes.Clostridia.Clostridiales.Ruminococcaceae.Flavonifractor	GRHL2
36727	ENSG00000083307	rs16867839	0.992313152	0.472891422	0.2723451	0.920995686	0.001988362	-0.24753476	-0.072839732	0.011776188	0.205593777	0.34285174	0.065795228	0.11827573	0.554170554	0.253885635	0.981446852	0.958178878	Bacteria.Proteobacteria.Gammaproteobacteria.Enterobacteriales.Enterobacteriaceae.Citrobacter	GRHL2
36728	ENSG00000083307	rs16867839	0.224509215	0.219070556	0.962798547	0.862476276	0.171256909	-0.293058416	0.002762159	0.018540597	0.139653178	0.236149331	0.058992584	0.106609973	0.113598342	0.073784977	0.998277807	0.999325446	Bacteria.Bacteroidetes.Bacteroidia.Bacteroidales.Porphyromonadaceae.Parabacteroides	GRHL2
36729	ENSG00000083307	rs16867839	0.281024417	0.205819575	0.792141278	0.78272188	0.199067483	-0.323596143	-0.017879528	0.029126663	0.183124428	0.253219232	0.067567395	0.105181587	0.263113415	0.110050998	0.959667475	0.997216401	Bacteria.Firmicutes.Clostridia.Clostridiales.Ruminococcaceae.Subdoligranulum	GRHL2
36730	ENSG00000083307	rs16867839	0.675236727	0.367959627	0.541723102	0.942906328	0.083584167	-0.298450903	-0.038203686	-0.007915783	0.198597486	0.329192883	0.062277305	0.110102183	0.448588879	0.193564841	0.844319263	0.996054477	Bacteria.Bacteroidetes.Bacteroidia.Bacteroidales.Prevotellaceae.Prevotella_9	GRHL2
36731	ENSG00000083307	rs16867839	0.457946494	0.649384327	0.679549747	0.959217894	0.357869044	-0.314999651	-0.048606365	0.007908238	0.479277566	0.689677309	0.117139744	0.154058693	0.791108626	0.618612472	0.999330493	0.997562661	Bacteria.Proteobacteria	GRHL2
36732	ENSG00000083307	rs16867839	0.248900478	0.301138667	0.772368387	0.711791044	0.164904418	-0.267046251	-0.022506652	0.050157296	0.141737522	0.256211197	0.077478997	0.135168847	0.156706614	0.091177315	0.998043854	0.98261409	Bacteria.Firmicutes.Clostridia.Clostridiales.Ruminococcaceaencultured	GRHL2
36733	ENSG00000083307	rs16867839	0.1674917	0.259194138	0.486795922	0.642579209	0.207093184	-0.367978665	0.046248335	-0.06194791	0.148357204	0.323284553	0.066125494	0.132857682	0.137846807	0.06519794	0.562955635	0.974257691	Bacteria.Firmicutes.Clostridia.Clostridiales.Peptostreptococcaceae.Intestinibacter	GRHL2
36734	ENSG00000083307	rs16867839	0.297536151	0.531691794	0.748581067	0.338540124	0.207761568	-0.185468767	-0.022530436	-0.115125881	0.197839146	0.294962608	0.069997701	0.119405611	0.261400389	0.204164549	0.814991777	0.961453381	Bacteria.Proteobacteria.Betaproteobacteria	GRHL2
36735	ENSG00000083307	rs16867839	0.099492044	0.222754049	0.251170699	0.514411292	0.27784329	-0.418733927	-0.102353139	0.09913134	0.166254546	0.340154136	0.088400931	0.151212795	0.156275879	0.102865113	0.981698993	0.976249604	Bacteria.Firmicutes.Bacilli.Lactobacillales.Streptococcaceae	GRHL2
36736	ENSG00000083307	rs16867839	0.223367439	0.104619158	0.88941187	0.39411023	0.171291702	-0.47506255	-0.009145097	-0.10092819	0.139333713	0.288640197	0.06551178	0.117648183	0.133477953	0.032061793	0.663430774	0.933257346	Bacteria.Firmicutes.Clostridia.Clostridiales.Lachnospiraceae.Lachnospira	GRHL2
36737	ENSG00000083307	rs16867839	0.253776305	0.737909742	0.788893065	0.403846857	0.213313085	-0.109896328	0.017233262	0.121028837	0.185260497	0.327016195	0.064098805	0.144038601	0.268203576	0.303826972	0.88577382	0.965052679	Bacteria.Firmicutes.Erysipelotrichia.Erysipelotrichales.Erysipelotrichaceae.Clostridium_innocuum_group	GRHL2
36738	ENSG00000083307	rs16867839	0.297925313	0.202841679	0.85734543	0.546047075	0.1847768	-0.323537474	0.014152932	-0.070545378	0.176095082	0.251492047	0.078422811	0.116243432	0.218784605	0.087634555	0.971919932	0.907101516	Bacteria.Proteobacteria.Gammaproteobacteria.Pseudomonadales.Pseudomonadaceae.Pseudomonas	GRHL2
36739	ENSG00000083307	rs16867839	0.220267384	0.208778408	0.925918204	0.625709037	0.172391249	-0.299766803	-0.004939081	-0.044730566	0.139279822	0.236124092	0.052913254	0.091267096	0.126944471	0.064012633	0.881616042	0.8515519	Bacteria.Firmicutes.Negativicutes.Selenomonadales.Veillonellaceae.Dialister	GRHL2
36740	ENSG00000083307	rs16867839	0.259230983	0.16434685	0.507425212	0.61220088	0.158649593	-0.339977336	0.049991335	0.062425309	0.13939115	0.24172337	0.075001282	0.122548085	0.130447586	0.057083039	0.720820733	0.979583885	Bacteria.Firmicutes.Clostridia.Clostridiales.Lachnospiraceae.Dorea	GRHL2
36741	ENSG00000083307	rs16867839	0.200072274	0.485062207	0.557376271	0.610025668	0.226749842	-0.211832932	0.061947936	0.098321485	0.17516385	0.301670878	0.105033919	0.191839991	0.191514295	0.16923607	0.999739884	0.90063291	Bacteria.Actinobacteria.Coriobacteriia.Coriobacteriales.Coriobacteriaceae	GRHL2
36742	ENSG00000083307	rs16867839	0.359415115	0.254275693	0.290448748	0.908636519	0.13181459	-0.30856822	0.099383675	-0.020937336	0.142809334	0.268273554	0.093246345	0.181737276	0.166295912	0.07825151	0.679020967	0.917221068	Bacteria.Actinobacteria.Actinobacteria	GRHL2
36743	ENSG00000083307	rs16867839	0.268250032	0.150142825	0.301408767	0.786879709	0.156044407	-0.396674597	0.064683021	0.02544708	0.139741934	0.272398462	0.062093565	0.093733494	0.135639424	0.057570899	0.915215198	0.994352622	Bacteria.Proteobacteria.Gammaproteobacteria.Pasteurellales.Pasteurellaceae.Haemophilus	GRHL2
36744	ENSG00000083307	rs16867839	0.291330133	0.319493923	0.893829045	0.395136389	0.168796426	-0.2449107	-0.008523732	0.080445241	0.158664696	0.244134295	0.063617433	0.093976885	0.21023696	0.104532185	0.969135484	0.979585985	Bacteria.Firmicutes.Erysipelotrichia.Erysipelotrichales.Erysipelotrichaceae.Erysipelatoclostridium	GRHL2
36745	ENSG00000083307	rs16867839	0.832739927	0.496938863	0.296812921	0.951221067	-0.054544547	-0.31815353	0.059506642	0.00623602	0.257237995	0.465714319	0.056579197	0.101547176	0.660280948	0.390494329	0.914353853	0.940089769	Bacteria.Firmicutes.Clostridia.Clostridiales.Ruminococcaceae.Faecalibacterium	GRHL2
36746	ENSG00000083307	rs16867839	0.173648041	0.973811107	0.555797148	0.308884201	0.215950554	-0.011215392	0.031887991	0.132110988	0.156979225	0.340319842	0.053850214	0.128813989	0.160726647	0.324449684	0.982891669	0.998439902	Bacteria.Verrucomicrobia.Verrucomicrobiae.Verrucomicrobiales.Verrucomicrobiaceae.Akkermansia	GRHL2
36747	ENSG00000083307	rs16867839	0.508030712	0.56360837	0.852102305	0.76267532	0.140988112	-0.211105701	-0.01623918	0.049315414	0.211825467	0.363683992	0.086756881	0.162628257	0.516429602	0.343060941	0.949374291	0.966332496	Bacteria.Firmicutes.Clostridia.Clostridiales.Ruminococcaceae.Ruminococcaceae_NK4A214_group	GRHL2
36748	ENSG00000083307	rs16867839	0.286651954	0.156197082	0.285235629	0.811714582	0.150810064	-0.394004012	0.067071469	0.022511742	0.140377433	0.274645141	0.062246777	0.094118471	0.134900469	0.059286578	0.900115564	0.992937443	Bacteria.Proteobacteria.Gammaproteobacteria.Pasteurellales.Pasteurellaceae	GRHL2
36749	ENSG00000083307	rs16867839	0.246420077	0.276948649	0.966125903	0.548249153	0.164468879	-0.263412092	-0.002769458	0.06940282	0.140615888	0.240251495	0.064962584	0.114992671	0.132721021	0.073674549	0.998525812	0.997174658	Bacteria.Proteobacteria.Deltaproteobacteria.Desulfovibrionales.Desulfovibrionaceae	GRHL2
36750	ENSG00000083307	rs16867839	0.186727083	0.286999768	0.520954879	0.751459303	0.252736194	-0.372036999	0.046185144	-0.041387041	0.189399889	0.346552707	0.071563096	0.130123513	0.217579334	0.177757324	0.701815823	0.998431627	Bacteria.Firmicutes.Clostridia.Clostridiales.Ruminococcaceae.Ruminococcus_1	GRHL2
36751	ENSG00000083307	rs16867839	0.829010447	0.723574633	0.59173471	0.989854552	-0.12256401	-0.274333834	0.060690615	0.002000222	0.565221992	0.772292046	0.112600509	0.156698447	0.92490061	0.738176958	0.999135888	0.99931625	Bacteria.Firmicutes.Clostridia.Clostridiales.Ruminococcaceae	GRHL2
36752	ENSG00000083307	rs16867839	0.082045221	0.230071289	0.20210023	0.525536938	0.310756432	-0.429251205	-0.112072556	0.096336964	0.175938912	0.35429956	0.08697142	0.150933239	0.148259096	0.117385275	0.967792983	0.974920036	Bacteria.Firmicutes.Bacilli.Lactobacillales	GRHL2
36753	ENSG00000083307	rs16867839	0.607582891	0.402421507	0.756893945	0.082551774	0.113405233	0.373211577	-0.023050587	0.280255531	0.219763843	0.442814486	0.074148561	0.158939128	0.505603304	0.255516766	0.997594253	0.968019235	Bacteria.Firmicutes.Erysipelotrichia.Erysipelotrichales.Erysipelotrichaceae.Faecalitalea	GRHL2
36754	ENSG00000083307	rs16867839	0.426710647	0.333112855	0.603698763	0.489099142	0.467185259	-0.961375158	-0.057874975	0.129110403	0.584090354	0.985898256	0.110949581	0.185584484	0.954184916	0.690565729	0.999826541	0.999832315	Bacteria.Firmicutes.Clostridia.Clostridiales.Lachnospiraceae	GRHL2
36755	ENSG00000083307	rs16867839	0.264228572	0.207608449	0.820466152	0.7681407	0.189958469	-0.327357338	0.017454429	-0.045247774	0.168674494	0.257186391	0.076599734	0.152841684	0.192433681	0.087411664	0.979230968	0.875727109	Bacteria.Firmicutes.Bacilli.Lactobacillales.Carnobacteriaceae.Granulicatella	GRHL2
36756	ENSG00000083307	rs16867839	0.031803608	0.124463868	0.042021851	0.315486259	0.35512352	-0.484591774	0.147653344	-0.13934245	0.161848723	0.311349979	0.071184215	0.13774633	0.060599222	0.058917455	0.657058109	0.981481548	Bacteria.Firmicutes.Clostridia.Clostridiales.Lachnospiraceae.Eubacterium_eligens_group	GRHL2
36757	ENSG00000083307	rs16867839	0.160436897	0.321374993	0.439128555	0.686041697	0.27547442	-0.402459003	-0.070369439	0.064900906	0.194019862	0.402757631	0.09039689	0.159835922	0.248065103	0.184299409	0.95319546	0.933837527	Bacteria.Firmicutes.Bacilli	GRHL2
36758	ENSG00000083307	rs16867839	0.310103678	0.214419595	0.168709113	0.280782725	0.141889341	-0.298001686	-0.081303263	0.112116652	0.138700268	0.237686237	0.058413357	0.103085103	0.15608767	0.066946132	0.824524716	0.856559779	Bacteria.Fusobacteria.Fusobacteriia.Fusobacteriales.Fusobacteriaceae.Fusobacterium	GRHL2
36759	ENSG00000083307	rs16867839	0.195859116	0.25427979	0.385140852	0.576821956	0.43189851	-0.542000681	-0.103240818	0.09546923	0.330481258	0.471227129	0.118075721	0.170219636	0.430013678	0.292223975	0.883578116	0.904198579	Bacteria.Firmicutes.Negativicutes.Selenomonadales	GRHL2
36760	ENSG00000083307	rs16867839	0.450791885	0.184063797	0.989466596	0.461365806	0.169846653	-0.538838405	-0.001169922	-0.115605882	0.223874014	0.401332192	0.088276483	0.15601463	0.476336662	0.158389922	0.998832683	0.968981908	Bacteria.Firmicutes.Clostridia.Clostridiales.Ruminococcaceae.Eubacterium_coprostanoligenes_group	GRHL2
36761	ENSG00000083307	rs16867839	0.720220761	0.463309487	0.123329627	0.484240291	0.055674698	-0.210187052	-0.14880936	0.123596074	0.154771231	0.284895132	0.095316534	0.175680785	0.376569673	0.147229095	0.999672451	0.998587032	Bacteria.Firmicutes.Clostridia.Clostridiales.Ruminococcaceae.Butyricicoccus	GRHL2
36762	ENSG00000083307	rs16867839	0.269629216	0.163703243	0.863030803	0.529276571	0.165575559	-0.38261948	-0.00957103	-0.075313628	0.148709169	0.271620663	0.055259313	0.119072235	0.183138949	0.062977458	0.923730411	0.980174864	Bacteria.Firmicutes.Negativicutes.Selenomonadales.Acidaminococcaceae	GRHL2
36763	ENSG00000083307	rs16867839	0.517066312	0.201255178	0.812093411	0.535462147	0.136931775	-0.451044991	0.023124041	0.097338004	0.210202195	0.349359758	0.096877128	0.156239928	0.370914313	0.163690989	0.961495188	0.845732013	Bacteria.Firmicutes.Erysipelotrichia.Erysipelotrichales	GRHL2
36764	ENSG00000083307	rs16867839	0.297080671	0.354531308	0.814273411	0.656578823	0.214637892	-0.250824515	-0.01988278	-0.049289739	0.204192828	0.26898195	0.084294684	0.110342735	0.29983846	0.212136885	0.99759175	0.986746924	Bacteria.Firmicutes.Clostridia.Clostridiales.Lachnospiraceae.Lachnospiraceae_UCG_008	GRHL2
36765	ENSG00000083307	rs16867839	0.573620199	0.460358013	0.860568538	0.748894528	0.137621511	-0.231379777	-0.0156588	0.042364666	0.243324052	0.311551886	0.088794683	0.131788989	0.505021447	0.284619993	0.997947728	0.9977362	Bacteria.Actinobacteria.Actinobacteria.Micrococcales	GRHL2
36766	ENSG00000083307	rs16867839	0.717653948	0.832712567	0.147956477	0.644770964	-0.079402313	-0.111904529	-0.134138067	0.100651951	0.218634848	0.527666248	0.091611234	0.217298765	0.587976149	0.414483537	0.988156381	0.900596236	Bacteria.Firmicutes.Clostridia.Clostridiales.Ruminococcaceae.Ruminococcaceae_UCG_013	GRHL2
36767	ENSG00000083307	rs16867839	0.383131869	0.171225764	0.639500143	0.320315774	0.342438788	-0.899348385	-0.033661776	0.125534215	0.389983642	0.650023651	0.071529131	0.125350585	0.825221896	0.401967946	0.999973618	0.989705988	Bacteria.Bacteroidetes.Bacteroidia.Bacteroidales.Bacteroidaceae.Bacteroides	GRHL2
36768	ENSG00000083307	rs16867839	0.624368477	0.343815371	0.279354195	0.888655662	0.079417089	-0.284787749	0.114001652	-0.027008735	0.16141291	0.298642571	0.104504553	0.192156892	0.309057694	0.118619704	0.730856894	0.977027701	Bacteria.Actinobacteria	GRHL2
36769	ENSG00000083307	rs16867839	0.115600433	0.061697409	0.27377432	0.132333279	0.312271314	-0.514941022	0.113493874	-0.244244421	0.195801666	0.270836502	0.10282641	0.160254263	0.190622397	0.055445881	0.998820086	0.961415255	Bacteria.Firmicutes.Clostridia.Clostridiales.Family_XIII	GRHL2
36770	ENSG00000083307	rs16867839	0.162562312	0.064140014	0.529920349	0.165637297	0.239827457	-0.5937377	0.043057604	-0.193963352	0.169784966	0.315270524	0.068181741	0.138335823	0.186693175	0.047877245	0.56706383	0.844788331	Bacteria.Firmicutes.Clostridia.Clostridiales.Christensenellaceae.Christensenellaceae_R_7_group	GRHL2
36771	ENSG00000083307	rs16867839	0.242610472	0.303459742	0.524513739	0.807553518	0.315802115	-0.409565664	0.065551652	-0.044708041	0.267806813	0.394854775	0.102447147	0.182796543	0.352941931	0.224732427	0.998891856	0.999590371	Bacteria.Firmicutes.Bacilli.Bacillales.Staphylococcaceae.Staphylococcus	GRHL2
36772	ENSG00000083307	rs16867839	0.188344376	0.138974651	0.634799847	0.3481544	0.192536106	-0.371340596	-0.028431191	0.1050461	0.144823098	0.24789125	0.059575581	0.111158937	0.126638636	0.043974306	0.995732754	0.97562022	Bacteria.Bacteroidetes.Bacteroidia.Bacteroidales.Porphyromonadaceae	GRHL2
36773	ENSG00000083307	rs16867839	0.092285484	0.13629399	0.18880833	0.375622244	0.267582743	-0.365608414	-0.076490081	0.084704232	0.15660391	0.242379258	0.057596059	0.094947696	0.093037601	0.063471268	0.606353151	0.823311671	Bacteria.Firmicutes.Clostridia.Clostridiales.Lachnospiraceae.Roseburia	GRHL2
36774	ENSG00000083307	rs16867839	0.2331178	0.137145975	0.56355577	0.36333634	0.28191483	-0.557900089	-0.044543796	0.105145537	0.23423061	0.370676417	0.076727797	0.114855972	0.342611311	0.118416301	0.9994853	0.999502343	Bacteria.Firmicutes.Clostridia.Clostridiales.Lachnospiraceae.Ruminococcus_gnavus_group	GRHL2
36775	ENSG00000083307	rs16867839	0.499781738	0.481183616	0.943247957	0.982636518	0.156999154	-0.308484291	0.005048717	0.002327335	0.231347362	0.435420294	0.070647051	0.106526273	0.526255455	0.265508991	0.996566686	0.997858307	Bacteria.Proteobacteria.Gammaproteobacteria	GRHL2
36776	ENSG00000083307	rs16867839	0.224688727	0.465977026	0.70739301	0.808583548	0.197349343	-0.226076362	-0.019803937	-0.020785058	0.160993569	0.308275656	0.052528714	0.085449941	0.211188954	0.18813263	0.997282517	0.999171204	Bacteria.Proteobacteria.Gammaproteobacteria.Enterobacteriales.Enterobacteriaceae	GRHL2
36777	ENSG00000083307	rs16867839	0.148725887	0.154179256	0.438176081	0.979384487	0.222065574	-0.349353326	0.065759389	0.003950469	0.151954949	0.242315272	0.084298422	0.152291207	0.105215426	0.052642948	0.88760533	0.999738462	Bacteria.Firmicutes.Bacilli.Bacillales	GRHL2
36778	ENSG00000083307	rs16867839	0.745627305	0.203400232	0.363257921	0.535007422	0.060600329	-0.412054276	-0.066127804	-0.083669711	0.186008547	0.320699126	0.072222981	0.134150604	0.411694618	0.121143892	0.720853205	0.934686745	Bacteria.Bacteroidetes.Bacteroidia.Bacteroidales.Porphyromonadaceae.Odoribacter	GRHL2
36779	ENSG00000083307	rs16867839	0.280321642	0.226192512	0.882387059	0.187847617	0.162612497	-0.28750223	-0.01113838	0.155691919	0.14936871	0.235308667	0.07499252	0.116975967	0.159577819	0.084287002	0.921960095	0.879545817	Bacteria.Firmicutes.Clostridia.Clostridiales.Lachnospiraceae.Fusicatenibacter	GRHL2
36780	ENSG00000083307	rs16867839	0.310812824	0.468528052	0.797776443	0.919304734	0.206256594	-0.265039076	-0.020269458	-0.014135739	0.201918903	0.363489544	0.078784087	0.138989041	0.329004426	0.216268156	0.885668976	0.91957189	Bacteria.Firmicutes.Negativicutes.Selenomonadales.Veillonellaceae	GRHL2
36781	ENSG00000083307	rs16867839	0.190699484	0.20996234	0.544685415	0.547654281	0.186289704	-0.372781255	0.045826076	-0.081257256	0.140882138	0.294410579	0.075255255	0.134433616	0.14029004	0.061039444	0.642580676	0.872264526	Bacteria.Firmicutes.Clostridia.Clostridiales.Peptostreptococcaceae	GRHL2
36782	ENSG00000083307	rs16867839	0.286731174	0.022292683	0.880729452	0.025753324	0.18737401	-0.641804191	-0.010924114	0.250590386	0.17444091	0.274120743	0.072519999	0.109797875	0.260595106	0.023527548	0.665646812	0.77809004	Bacteria.Firmicutes.Clostridia.Clostridiales.Lachnospiraceae.Anaerostipes	GRHL2
36783	ENSG00000083307	rs16867839	0.251479746	0.230086038	0.925456848	0.914480255	0.166715981	-0.297295459	0.005743659	-0.011323229	0.144085057	0.245392488	0.061150871	0.105031645	0.12323827	0.066564245	0.999052585	0.923250751	Bacteria.Bacteroidetes.Bacteroidia.Bacteroidales.Rikenellaceae	GRHL2
36784	ENSG00000083307	rs16867839	0.319139467	0.224454931	0.495107344	0.941315814	0.143469655	-0.293405867	-0.039672229	-0.008047312	0.142909316	0.239232436	0.057825121	0.108892585	0.147645986	0.075377541	0.968802863	0.997181136	Bacteria.Bacteroidetes.Bacteroidia.Bacteroidales.Prevotellaceae	GRHL2
36785	ENSG00000083307	rs16867839	0.15713016	0.27293327	0.353005828	0.768530531	0.211110128	-0.279314135	0.070586527	0.037722321	0.147493648	0.252613535	0.075455233	0.127642652	0.116026127	0.076423713	0.85604372	0.993111591	Bacteria.Actinobacteria.Actinobacteria.Bifidobacteriales.Bifidobacteriaceae.Bifidobacterium	GRHL2
36786	ENSG00000083307	rs16867839	0.192067739	0.351553655	0.563277347	0.226481793	0.238575087	-0.247654615	-0.037793966	-0.148249851	0.180987364	0.263934073	0.065054483	0.12141284	0.175312158	0.143425533	0.733022361	0.986443695	Bacteria.Proteobacteria.Betaproteobacteria.Burkholderiales	GRHL2
36787	ENSG00000083307	rs16867839	0.175936799	0.025961747	0.480317679	0.064334558	0.284064384	-0.965981419	0.049231351	-0.287271648	0.207607451	0.423868999	0.069351675	0.152653608	0.275036393	0.048664764	0.998896274	0.98418264	Bacteria.Proteobacteria.Deltaproteobacteria.Desulfovibrionales.Desulfovibrionaceae.Desulfovibrio	GRHL2
36788	ENSG00000083307	rs16867839	0.666307963	0.273150805	0.58898838	0.615769397	0.089982728	-0.331207404	-0.038145542	-0.052412475	0.207719212	0.299683307	0.070249868	0.103935145	0.386534979	0.166160404	0.720852331	0.906217772	Bacteria.Firmicutes.Clostridia.Clostridiales.Lachnospiraceae.Lachnospiraceae_UCG_010	GRHL2
36789	ENSG00000083307	rs16867839	0.250664174	0.230160225	0.929571611	0.918904996	0.166910617	-0.297241639	0.005438923	-0.010746316	0.144002719	0.245387561	0.061299464	0.105140021	0.123673999	0.067838527	0.999305472	0.908057987	Bacteria.Bacteroidetes.Bacteroidia.Bacteroidales.Rikenellaceae.Alistipes	GRHL2
36790	ENSG00000083307	rs16867839	0.16296441	0.066798928	0.529977422	0.173639487	0.239707942	-0.586011178	0.043069617	-0.189841274	0.169865197	0.314336314	0.068210253	0.137997029	0.186067183	0.048564812	0.565895081	0.849327904	Bacteria.Firmicutes.Clostridia.Clostridiales.Christensenellaceae	GRHL2
36791	ENSG00000083307	rs16867839	0.136423891	0.859219231	0.387535749	0.425359158	0.233614637	-0.06013145	0.04719343	0.103501927	0.154926512	0.337678085	0.054249207	0.129022212	0.145834962	0.296662315	0.959597159	0.99789802	Bacteria.Verrucomicrobia	GRHL2
36792	ENSG00000083307	rs16867839	0.578165482	0.326275684	0.260874234	0.716792716	0.084768905	-0.233575908	0.076420127	0.039595383	0.151676964	0.236146858	0.067377703	0.108679416	0.238661655	0.103071583	0.999694213	0.908466096	Bacteria.Firmicutes.Clostridia.Clostridiales.Lachnospiraceaencultured	GRHL2
36793	ENSG00000083307	rs16867839	0.147369725	0.24360003	0.306005699	0.888307607	0.215644605	-0.296293236	0.078348083	0.018336801	0.147060436	0.251796651	0.075935922	0.130050108	0.107567215	0.076030665	0.924475198	0.998755611	Bacteria.Actinobacteria.Actinobacteria.Bifidobacteriales.Bifidobacteriaceae	GRHL2
36794	ENSG00000083307	rs16867839	0.198292358	0.182942194	0.793456504	0.472059196	0.182593303	-0.321180954	-0.022489639	0.111302795	0.140488179	0.23859884	0.085543324	0.153871013	0.112166079	0.052640319	0.999276643	0.988728768	Bacteria.Firmicutes.Clostridia.Clostridiales.Ruminococcaceae.Ruminiclostridium_5	GRHL2
36795	ENSG00000083307	rs16867839	0.712941844	0.46411593	0.898002693	0.628809063	0.260486004	-0.822230944	-0.015112406	0.090883994	0.70493211	1.116502437	0.117435396	0.187117372	0.997454612	0.849792241	0.997650199	0.999159905	Bacteria.Firmicutes.Clostridia.Clostridiales	GRHL2
36796	ENSG00000083307	rs16867839	0.998264615	0.689984555	0.490191002	0.891958856	-0.00062031	-0.241362146	0.052687484	-0.019882788	0.284107507	0.602411713	0.075924863	0.14581196	0.876608592	0.481522436	0.998803525	0.997226571	Bacteria.Firmicutes.Clostridia.Clostridiales.Lachnospiraceae.Eubacterium_rectale_group	GRHL2
36797	ENSG00000083307	rs16867839	0.105849824	0.344429618	0.268445032	0.905410375	0.344795484	-0.350590374	0.08684174	-0.017852581	0.210249441	0.368118047	0.07780109	0.149651965	0.168573938	0.17707986	0.71365102	0.996502544	Bacteria.Firmicutes.Clostridia.Clostridiales.Family_XI	GRHL2
36798	ENSG00000083307	rs16867839	0.545010298	0.473824972	0.408307065	0.526045307	0.098570775	-0.196940694	-0.043878906	0.062485945	0.162003404	0.273354161	0.052722311	0.098018787	0.234773576	0.13531695	0.955858825	0.966245262	Bacteria.Firmicutes.Clostridia.Clostridiales.Lachnospiraceae.Tyzzerella	GRHL2
36799	ENSG00000083307	rs16867839	0.047018046	0.193767083	0.172720949	0.176975918	0.356335663	-0.31714505	-0.086202896	-0.126724872	0.176000794	0.241524453	0.062525828	0.092842343	0.085226796	0.088548314	0.590795978	0.911550005	Bacteria.Firmicutes.Clostridia.Clostridiales.Lachnospiraceae.Lachnoclostridium	GRHL2
36800	ENSG00000083307	rs16867839	0.297288829	0.21068925	0.143331797	0.277141216	0.144970341	-0.300556479	-0.086146207	0.113525373	0.137975496	0.237753042	0.058151904	0.103585512	0.148643897	0.067103472	0.823938752	0.84955966	Bacteria.Fusobacteria.Fusobacteriia.Fusobacteriales	GRHL2
36801	ENSG00000083444	rs11587948	0.9863545	0.925601072	0.495530101	0.567067973	0.002223097	0.027109916	-0.037935246	0.082450618	0.129484307	0.28919168	0.055347776	0.14331512	0.33936034	0.225280025	0.915122677	0.940701148	Bacteria.Firmicutes.Clostridia.Clostridiales.Ruminococcaceae.Ruminococcaceae_UCG_002	PLOD1
36802	ENSG00000083444	rs11587948	0.627863737	0.018671862	0.602977599	0.007190382	0.085483522	-1.232254829	0.035744903	-0.50870726	0.175514036	0.510768108	0.068388413	0.183285074	0.504146693	0.035078661	0.981084248	0.998600531	Bacteria.Firmicutes.Clostridia.Clostridiales.Ruminococcaceae.Ruminiclostridium_6	PLOD1
36803	ENSG00000083444	rs11587948	0.775561249	0.934233067	0.387754435	0.83284225	-0.041312236	-0.026157061	-0.046760406	-0.02823878	0.144298572	0.315752654	0.053776358	0.133259919	0.328132611	0.279283237	0.687650077	0.99671406	Bacteria.Firmicutes.Negativicutes.Selenomonadales.Acidaminococcaceae.Phascolarctobacterium	PLOD1
36804	ENSG00000083444	rs11587948	0.569692095	0.948043671	0.514439151	0.89135832	0.103820527	0.027958285	-0.053711686	-0.029782511	0.181691695	0.42739301	0.081936085	0.217197375	0.384270012	0.434114358	0.881488231	0.880222898	Bacteria.Firmicutes.Erysipelotrichia.Erysipelotrichales.Erysipelotrichaceae	PLOD1
36805	ENSG00000083444	rs11587948	0.909497759	0.193175977	0.991164429	0.096225003	0.020188605	-0.552228941	0.000714113	-0.250058344	0.176913327	0.419989545	0.064238124	0.14814827	0.583146476	0.12133423	0.999985325	0.999758873	Bacteria.Firmicutes.Clostridia.Clostridiales.Ruminococcaceae.Ruminococcaceae_UCG_014	PLOD1
36806	ENSG00000083444	rs11587948	0.828332847	0.180529351	0.799884048	0.179348009	-0.131004578	-2.714002009	0.025232178	0.443456062	0.601723867	2.004917712	0.099129584	0.326694761	0.999435429	0.959065662	0.999968393	0.999515331	Bacteria.Firmicutes	PLOD1
36807	ENSG00000083444	rs11587948	0.959219969	0.728523224	0.773072008	0.444125759	0.00684086	-0.106210278	0.019530461	0.118080407	0.133272117	0.304684799	0.067447988	0.153363477	0.310870462	0.182581099	0.997117901	0.950206352	Bacteria.Firmicutes.Clostridia.Clostridiales.Lachnospiraceae.Eubacterium_hallii_group	PLOD1
36808	ENSG00000083444	rs11587948	0.577753405	0.852237807	0.492235509	0.815854348	0.093455012	-0.070570925	-0.052706518	0.043104942	0.167037467	0.377370949	0.076312771	0.184345619	0.35105607	0.331598367	0.906603649	0.935215202	Bacteria.Firmicutes.Clostridia.Clostridiales.Lachnospiraceae.Blautia	PLOD1
36809	ENSG00000083444	rs11587948	0.719040522	0.029028718	0.590045177	0.015519609	-0.07749271	-1.246770035	-0.04424005	-0.529592763	0.214477888	0.558447366	0.081705877	0.213075401	0.670815947	0.088153661	0.840371308	0.774211036	Bacteria.Firmicutes.Clostridia.Clostridiales.Ruminococcaceae.Anaerotruncus	PLOD1
36810	ENSG00000083444	rs11587948	0.745646409	0.493138226	0.582472702	0.372043488	-0.063945005	0.315819056	-0.038136514	0.149012698	0.196290082	0.458227118	0.069020203	0.165779117	0.498063626	0.301737287	0.999878354	0.975805979	Bacteria.Bacteroidetes.Bacteroidia.Bacteroidales.Porphyromonadaceae.Barnesiella	PLOD1
36811	ENSG00000083444	rs11587948	0.813982937	0.700272712	0.289147054	0.00381884	0.028330551	-0.103351279	-0.052093853	0.297953298	0.119918577	0.267294121	0.048743976	0.099299816	0.312333061	0.147823098	0.680421459	0.498060427	Bacteria.Firmicutes.Clostridia.Clostridiales.Lachnospiraceae.Lachnospiraceae_NK4A136_group	PLOD1
36812	ENSG00000083444	rs11587948	0.983699342	0.969491481	0.676595901	0.665588523	0.002730998	0.010980152	-0.024042177	0.0587194	0.133154265	0.285988569	0.057379587	0.13523902	0.328567736	0.23153331	0.99935717	0.960853802	Bacteria.Firmicutes.Erysipelotrichia.Erysipelotrichales.Erysipelotrichaceae.Erysipelotrichaceae_UCG_003	PLOD1
36813	ENSG00000083444	rs11587948	0.699673802	0.558374565	0.683440613	0.355847127	0.067242174	-0.209187808	0.020959757	-0.098961296	0.173541402	0.355584638	0.051170339	0.106417771	0.453907639	0.230504899	0.880425231	0.998607976	Bacteria.Firmicutes.Clostridia.Clostridiales.Lachnospiraceae.Tyzzerella_4	PLOD1
36814	ENSG00000083444	rs11587948	0.779263997	0.921846836	0.379844635	0.11615841	0.035672983	-0.027460062	-0.053046363	0.234006258	0.126749887	0.278812534	0.059993299	0.14695672	0.285949497	0.208172298	0.997604342	0.996621608	Bacteria.Proteobacteria.Deltaproteobacteria	PLOD1
36815	ENSG00000083444	rs11587948	0.531601448	0.890044459	0.291626701	0.87384046	0.090101907	-0.04299484	-0.047234114	0.016402985	0.143263075	0.309781303	0.044426497	0.102898337	0.306622107	0.237641578	0.999492402	0.999741582	Bacteria.Proteobacteria.Gammaproteobacteria.Enterobacteriales.Enterobacteriaceae.Escherichia_Shigella	PLOD1
36816	ENSG00000083444	rs11587948	0.419231892	0.932105066	0.335305631	0.946222961	0.151268066	-0.030544285	0.062358152	0.008705459	0.186080031	0.357128918	0.064241677	0.128566465	0.347793882	0.340080204	0.999858829	0.957723236	Bacteria.Proteobacteria.Betaproteobacteria.Neisseriales.Neisseriaceae.Eikenella	PLOD1
36817	ENSG00000083444	rs11587948	0.937641082	0.788178042	0.551131805	0.519180767	-0.010639019	-0.0806464	0.031834558	0.067823833	0.135462665	0.298925105	0.053129699	0.104644629	0.403919824	0.25028522	0.744621511	0.839612064	Bacteria.Firmicutes.Clostridia.Clostridiales.Lachnospiraceae.Roseburia	PLOD1
36818	ENSG00000083444	rs11587948	0.457314578	0.369350972	0.20444407	0.124727697	0.106678738	-0.317946965	0.084751641	-0.219754701	0.142668485	0.35172401	0.066115969	0.141293002	0.285435639	0.137407924	0.870566524	0.837408374	Bacteria.Proteobacteria.Gammaproteobacteria.Pseudomonadales.Pseudomonadaceae.Pseudomonas	PLOD1
36819	ENSG00000083444	rs11587948	0.460339374	0.579968891	0.15769099	0.28880748	0.102987503	-0.180335856	-0.072847271	0.141951195	0.138666448	0.324215572	0.050965144	0.132728757	0.262638048	0.202752268	0.613422893	0.925889494	Bacteria.Proteobacteria.Betaproteobacteria.Burkholderiales.Alcaligenaceae	PLOD1
36820	ENSG00000083444	rs11587948	0.856525776	0.380608348	0.672378923	0.282356604	-0.031239658	-0.358054271	-0.041307376	-0.216513651	0.172102155	0.405598508	0.097237544	0.19973052	0.524483902	0.191982402	0.998820086	0.961415255	Bacteria.Firmicutes.Clostridia.Clostridiales.Family_XIII	PLOD1
36821	ENSG00000083444	rs11587948	0.757123328	0.788800298	0.567119106	0.471280476	0.041043242	0.08120806	-0.049953923	-0.147766709	0.132155736	0.301915939	0.086841062	0.203920681	0.268335933	0.194089311	0.781531834	0.9138367	Bacteria.Actinobacteria.Actinobacteria	PLOD1
36822	ENSG00000083444	rs11587948	0.999662016	0.468255723	0.879879601	0.314921057	-7.54E-05	-0.291520438	-0.009607897	-0.156386931	0.177235006	0.399561876	0.063327508	0.154413708	0.555830343	0.223713148	0.893253871	0.963541857	Bacteria.Firmicutes.Erysipelotrichia.Erysipelotrichales.Erysipelotrichaceae.Clostridium_innocuum_group	PLOD1
36823	ENSG00000083444	rs11587948	0.617549127	0.418534255	0.349934837	0.236959528	-0.083559987	0.326777359	-0.060154081	0.179301199	0.16654203	0.401374614	0.063891762	0.150214573	0.415731585	0.220444581	0.811347576	0.97362172	Bacteria.Firmicutes.Clostridia.Clostridiales.Ruminococcaceae.Ruminococcus_2	PLOD1
36824	ENSG00000083444	rs11587948	0.874478262	0.971219954	0.311429438	0.63967559	0.020106859	-0.01021698	0.048872198	-0.049245249	0.126779715	0.282100874	0.047905885	0.10469796	0.320694302	0.224101996	0.715282487	0.852880543	Bacteria.Firmicutes.Negativicutes.Selenomonadales.Veillonellaceae.Dialister	PLOD1
36825	ENSG00000083444	rs11587948	0.491248636	0.178770659	0.235431824	0.053783535	-0.115935891	0.536835954	-0.078474786	0.265537792	0.167477933	0.394955581	0.06552812	0.135187587	0.380282899	0.126798935	0.601624632	0.879099019	Bacteria.Firmicutes.Clostridia.Clostridiales.Ruminococcaceae.Ruminococcus_1	PLOD1
36826	ENSG00000083444	rs11587948	0.680098318	0.428348811	0.66551351	0.292953259	0.075089456	-0.328797914	0.025698003	-0.145646517	0.181292125	0.412540915	0.059171957	0.137369543	0.471691165	0.239184016	0.994527911	0.925873833	Bacteria.Proteobacteria.Gammaproteobacteria.Enterobacteriales.Enterobacteriaceae.Citrobacter	PLOD1
36827	ENSG00000083444	rs11587948	0.493157286	0.803371591	0.162604578	0.586504386	-0.105961089	0.090121079	0.117618088	-0.098057956	0.153747507	0.36047644	0.083275794	0.179386236	0.358167915	0.258516752	0.976314705	0.982072561	Bacteria.Firmicutes.Bacilli.Lactobacillales.Streptococcaceae.Streptococcus	PLOD1
36828	ENSG00000083444	rs11587948	0.104862205	0.426411393	0.017216069	0.277316421	0.257283992	-0.254999406	-0.145056199	0.152273743	0.156433239	0.318601395	0.059334174	0.138992361	0.145324132	0.184707398	0.750085557	0.997216401	Bacteria.Firmicutes.Clostridia.Clostridiales.Ruminococcaceae.Subdoligranulum	PLOD1
36829	ENSG00000083444	rs11587948	0.697598085	0.922866928	0.603120472	0.978840725	0.057556649	-0.029072621	0.032737844	0.003692291	0.147471414	0.299102071	0.062659948	0.13867966	0.348499387	0.174151909	0.610097443	0.998829924	Bacteria.Firmicutes.Clostridia.Clostridiales.Peptostreptococcaceae.Intestinibacter	PLOD1
36830	ENSG00000083444	rs11587948	0.802780544	0.812652108	0.676451096	0.537069387	0.032892991	0.071621364	0.024950731	0.07745373	0.131166335	0.3009667	0.059519673	0.124815825	0.309748586	0.165119819	0.595727139	0.966168392	Bacteria.Firmicutes.Clostridia.Clostridiales.Lachnospiraceae.Lachnospira	PLOD1
36831	ENSG00000083444	rs11587948	0.958417503	0.024675604	0.904554301	0.009850463	0.007890509	-1.09108976	-0.007146363	-0.469273718	0.150751932	0.474412453	0.059365554	0.176468563	0.557173029	0.027016089	0.996596763	0.999791394	Bacteria.Firmicutes.Clostridia.Clostridiales.Ruminococcaceae.Ruminococcaceae_UCG_005	PLOD1
36832	ENSG00000083444	rs11587948	0.307607237	0.325554564	0.144563788	0.156608412	0.163061971	-0.37472079	-0.086307929	0.214784082	0.158570052	0.378276815	0.058443387	0.149868855	0.266540417	0.143451813	0.633172916	0.894276253	Bacteria.Proteobacteria.Betaproteobacteria	PLOD1
36833	ENSG00000083444	rs11587948	0.948691662	0.925819023	0.580517307	0.857912591	-0.008826949	-0.028626071	-0.029468548	-0.023558006	0.136642514	0.306264931	0.053056789	0.131064095	0.405424205	0.244434273	0.90035788	0.990319722	Bacteria.Firmicutes.Negativicutes.Selenomonadales.Acidaminococcaceae	PLOD1
36834	ENSG00000083444	rs11587948	0.133522692	0.048124184	0.066908803	0.006084297	0.281899281	-0.753669785	0.135370892	-0.394174628	0.185538792	0.374167315	0.072642957	0.138991335	0.192175796	0.050182829	0.60413967	0.996502544	Bacteria.Firmicutes.Clostridia.Clostridiales.Family_XI	PLOD1
36835	ENSG00000083444	rs11587948	0.606860656	0.350502068	0.55226169	0.113090412	0.088564687	-0.322414943	0.040197751	-0.24154985	0.171280994	0.342854372	0.067278633	0.150391345	0.371413568	0.177728565	0.770519595	0.829933127	Bacteria.Bacteroidetes.Bacteroidia.Bacteroidales.Porphyromonadaceae.Odoribacter	PLOD1
36836	ENSG00000083444	rs11587948	0.714096615	0.319785514	0.718451983	0.24929873	0.069246035	-0.527922356	-0.02205345	0.187950117	0.188187655	0.526568384	0.060904328	0.161682991	0.566137306	0.201531407	0.9994853	0.999502343	Bacteria.Firmicutes.Clostridia.Clostridiales.Lachnospiraceae.Ruminococcus_gnavus_group	PLOD1
36837	ENSG00000083444	rs11587948	0.52314966	0.245836385	0.153882538	0.06485833	-0.094174097	0.443688645	-0.099385119	0.281776819	0.146695243	0.378866894	0.068884162	0.150035209	0.31856749	0.097175306	0.72429721	0.978331203	Bacteria.Firmicutes.Clostridia.Clostridiales.Lachnospiraceae.Eubacterium_eligens_group	PLOD1
36838	ENSG00000083444	rs11587948	0.834798374	0.962430917	0.880280381	0.933416812	0.043990871	0.023315047	-0.008823874	-0.012419814	0.210090212	0.493072931	0.058356083	0.148082427	0.636176299	0.396355024	0.996566686	0.997858307	Bacteria.Proteobacteria.Gammaproteobacteria	PLOD1
36839	ENSG00000083444	rs11587948	0.290582616	0.330398243	0.109793511	0.060941908	0.16197133	-0.305483397	0.107341276	-0.273737841	0.152011511	0.311509094	0.066206694	0.14354379	0.202663976	0.134541018	0.979221309	0.998719086	Bacteria.Firmicutes.Bacilli.Bacillales.Family_XI.Gemella	PLOD1
36840	ENSG00000083444	rs11587948	0.89320319	0.578526218	0.973521652	0.202960534	0.022413551	-0.178739104	0.001814011	-0.138032764	0.166298689	0.320122278	0.054442383	0.10732418	0.492278628	0.225798886	0.99714486	0.996602117	Bacteria.Firmicutes.Clostridia.Clostridiales.Clostridiaceae_1.Clostridium_sensu_stricto_1	PLOD1
36841	ENSG00000083444	rs11587948	0.821808781	0.53850935	0.848777734	0.303824245	0.033352927	0.216453609	-0.018114723	-0.235228527	0.147493553	0.350053661	0.094623556	0.226951945	0.363391497	0.166603572	0.88527867	0.928595127	Bacteria.Actinobacteria	PLOD1
36842	ENSG00000083444	rs11587948	0.304926302	0.151044781	0.162553266	0.027464349	-0.201085548	-0.549746207	-0.105844494	-0.353528301	0.194456561	0.378362072	0.074930583	0.156729475	0.404127684	0.14142719	0.992159596	0.837847326	Bacteria.Firmicutes.Clostridia.Clostridiales.Ruminococcaceae.Eubacterium_coprostanoligenes_group	PLOD1
36843	ENSG00000083444	rs11587948	0.220218326	0.489611938	0.124075505	0.338535017	0.226575653	-0.361299129	0.131770265	-0.195525008	0.183037262	0.519950459	0.084573406	0.202791363	0.295349843	0.224823936	0.763505393	0.948646265	Bacteria.Firmicutes.Clostridia.Clostridiales.Lachnospiraceae.Lachnospiraceae_ND3007_group	PLOD1
36844	ENSG00000083444	rs11587948	0.279194697	0.066342066	0.17637021	0.024673176	0.19300215	-0.872073079	0.103013788	-0.462303603	0.176864564	0.466974349	0.075363853	0.201008884	0.368732786	0.079081375	0.99991226	0.898541285	Bacteria.Actinobacteria.Coriobacteriia.Coriobacteriales.Coriobacteriaceae.Collinsella	PLOD1
36845	ENSG00000083444	rs11587948	0.515061149	0.37945865	0.362744851	0.124140384	0.100838447	-0.293218122	0.088841972	-0.372658937	0.154055508	0.331347781	0.096926423	0.239223717	0.328740129	0.137288542	0.999005033	0.870684181	Bacteria.Actinobacteria.Coriobacteriia.Coriobacteriales	PLOD1
36846	ENSG00000083444	rs11587948	0.377554201	0.014641813	0.380702857	0.010742278	0.360742995	-2.210116554	-0.073102671	0.478188315	0.406018718	0.881173725	0.08282614	0.182050511	0.89770646	0.217115199	0.999135888	0.684171976	Bacteria.Firmicutes.Clostridia.Clostridiales.Ruminococcaceae	PLOD1
36847	ENSG00000083444	rs11587948	0.9643435	0.647713393	0.948425669	0.618455453	0.008903955	-0.257152127	-0.004773151	-0.101009476	0.198411125	0.560155388	0.073507487	0.201841278	0.627410577	0.34317887	0.970853663	0.997513341	Bacteria.Firmicutes.Clostridia.Clostridiales.Lachnospiraceae.Eubacterium_xylanophilum_group	PLOD1
36848	ENSG00000083444	rs11587948	0.264055176	0.690319313	0.109155534	0.556875992	-0.212096348	-0.165008515	-0.130390263	-0.111405546	0.188262905	0.412312106	0.080275625	0.188650094	0.317756231	0.370448761	0.700632331	0.887321484	Bacteria.Firmicutes.Clostridia.Clostridiales.Ruminococcaceae.Ruminiclostridium_9	PLOD1
36849	ENSG00000083444	rs11587948	0.095188594	0.331865127	0.048720957	0.218381048	0.347638948	-0.45749097	0.159051497	-0.212110429	0.205304182	0.467942784	0.079179313	0.170661984	0.219022766	0.23148315	0.997947728	0.9977362	Bacteria.Actinobacteria.Actinobacteria.Micrococcales	PLOD1
36850	ENSG00000083444	rs11587948	0.072037798	0.08087647	0.017259102	0.010664941	0.308363733	-0.620032663	0.13129157	-0.296179643	0.168627528	0.349664187	0.053725515	0.112641351	0.142606683	0.070201064	0.726309014	0.614214448	Bacteria.Bacteroidetes.Bacteroidia.Bacteroidales.Prevotellaceae.Prevotella_9	PLOD1
36851	ENSG00000083444	rs11587948	0.969503104	0.564616583	0.34834012	0.564047296	-0.004920256	-0.195081914	0.062304721	0.085292608	0.12820164	0.336951825	0.065955934	0.147104459	0.4212479	0.144280356	0.977260763	0.973164068	Bacteria.Firmicutes.Negativicutes.Selenomonadales.Veillonellaceae.Veillonella	PLOD1
36852	ENSG00000083444	rs11587948	0.919278123	0.572156951	0.954290702	0.247356131	0.014690402	-0.178988279	-0.003302658	-0.137470601	0.144394966	0.315255905	0.057396515	0.117768646	0.422395483	0.16416481	0.974894152	0.979585985	Bacteria.Firmicutes.Erysipelotrichia.Erysipelotrichales.Erysipelotrichaceae.Erysipelatoclostridium	PLOD1
36853	ENSG00000083444	rs11587948	0.898706693	0.845116281	0.313729752	0.971718834	-0.016772418	-0.064119888	-0.072483242	-0.00561226	0.131245923	0.326916832	0.071391329	0.157694715	0.356394167	0.208976285	0.998043854	0.987105914	Bacteria.Firmicutes.Clostridia.Clostridiales.Ruminococcaceaencultured	PLOD1
36854	ENSG00000083444	rs11587948	0.733002037	0.481328178	0.705648985	0.174335595	0.05311453	-0.229380111	0.020721717	-0.151822148	0.155031963	0.323873261	0.054621252	0.110541807	0.366553541	0.194475813	0.982891669	0.998439902	Bacteria.Verrucomicrobia.Verrucomicrobiae.Verrucomicrobiales.Verrucomicrobiaceae.Akkermansia	PLOD1
36855	ENSG00000083444	rs11587948	0.982772019	0.619351254	0.752317587	0.285798442	-0.003126876	0.16033238	-0.015793476	0.109278081	0.144248588	0.321203738	0.049833771	0.101536917	0.339230939	0.167236877	0.955858825	0.966245262	Bacteria.Firmicutes.Clostridia.Clostridiales.Lachnospiraceae.Tyzzerella	PLOD1
36856	ENSG00000083444	rs11587948	0.425914881	0.958829533	0.113723405	0.839503551	-0.122618684	0.018777984	-0.10313787	0.030774075	0.153037108	0.362356118	0.064329633	0.15134202	0.330068726	0.328380996	0.419876604	0.984573442	Bacteria.Firmicutes.Clostridia.Clostridiales.Christensenellaceae.Christensenellaceae_R_7_group	PLOD1
36857	ENSG00000083444	rs11587948	0.277283978	0.299596601	0.084950633	0.034295625	0.16174459	-0.321433286	0.131178673	-0.313695016	0.147627096	0.307401034	0.074987091	0.145087	0.203508412	0.110682707	0.991744893	0.828062236	Bacteria.Firmicutes.Bacilli.Lactobacillales.Carnobacteriaceae	PLOD1
36858	ENSG00000083444	rs11587948	0.429034809	0.76511368	0.124512556	0.539461099	-0.123551139	0.108071647	0.129597448	-0.110332063	0.155250557	0.36020593	0.08327726	0.178851624	0.347258248	0.24992139	0.981698993	0.976249604	Bacteria.Firmicutes.Bacilli.Lactobacillales.Streptococcaceae	PLOD1
36859	ENSG00000083444	rs11587948	0.86868871	0.803175276	0.06088793	0.270360257	-0.020905589	0.075261383	-0.082778455	0.11982719	0.125953252	0.300732264	0.043398391	0.1077869	0.301997152	0.192527053	0.552342094	0.985377765	Bacteria.Proteobacteria.Betaproteobacteria.Burkholderiales.Alcaligenaceae.Sutterella	PLOD1
36860	ENSG00000083444	rs11587948	0.615144187	0.459352274	0.262664776	0.128845869	0.066888352	-0.243697429	0.079465334	-0.211735655	0.132406152	0.32739987	0.070328642	0.137648648	0.232949626	0.101772975	0.984445407	0.935449612	Bacteria.Proteobacteria.Gammaproteobacteria.Pseudomonadales	PLOD1
36861	ENSG00000083444	rs11587948	0.317585054	0.670770021	0.089179585	0.455343817	-0.165574101	0.158769685	0.142092697	-0.130575524	0.164394451	0.371801453	0.082346234	0.173861442	0.303384959	0.245793898	0.967792983	0.973447285	Bacteria.Firmicutes.Bacilli.Lactobacillales	PLOD1
36862	ENSG00000083444	rs11587948	0.638817689	0.295541974	0.597738831	0.293313427	-0.223547483	-1.768962423	0.04779235	0.339097759	0.474056284	1.677480398	0.090130097	0.320067888	0.954184916	0.679885055	0.999826541	0.999832315	Bacteria.Firmicutes.Clostridia.Clostridiales.Lachnospiraceae	PLOD1
36863	ENSG00000083444	rs11587948	0.535153615	0.406628353	0.402762523	0.153882547	0.097813092	-0.279954786	0.080704436	-0.32872181	0.156883517	0.335168905	0.095825395	0.227838204	0.33931018	0.149174107	0.999739884	0.859864217	Bacteria.Actinobacteria.Coriobacteriia.Coriobacteriales.Coriobacteriaceae	PLOD1
36864	ENSG00000083444	rs11587948	0.973855617	0.980967511	0.726086444	0.886588784	0.004405771	-0.006901139	-0.018235778	-0.015353086	0.133916386	0.288172685	0.051827789	0.107227184	0.346545068	0.242109603	0.920699594	0.907533537	Bacteria.Proteobacteria.Betaproteobacteria.Burkholderiales.Alcaligenaceae.Parasutterella	PLOD1
36865	ENSG00000083444	rs11587948	0.808165454	0.944103997	0.29084009	0.661819719	0.03101003	-0.019933296	0.055189444	-0.059390148	0.127202579	0.283207108	0.051823667	0.135157915	0.290189028	0.226438464	0.844584675	0.91277011	Bacteria.Fusobacteria.Fusobacteriia.Fusobacteriales	PLOD1
36866	ENSG00000083444	rs11587948	0.440380519	0.721741255	0.441479454	0.727042637	0.277689354	-0.376021998	-0.064643089	0.093266573	0.357703264	1.051278934	0.083470908	0.266040697	0.79080171	0.642781198	0.999330493	0.997562661	Bacteria.Proteobacteria	PLOD1
36867	ENSG00000083444	rs11587948	0.488365161	0.754529843	0.313954954	0.854351182	-0.140448636	-0.243872553	-0.09208672	-0.049759942	0.201540299	0.776674801	0.090742045	0.269992912	0.508401625	0.394334821	0.99032513	0.919088939	Bacteria.Firmicutes.Clostridia.Clostridiales.Ruminococcaceae.Ruminococcaceae_UCG_013	PLOD1
36868	ENSG00000083444	rs11587948	0.886871868	0.671635205	0.18806195	0.367594581	-0.018100877	-0.124102909	0.074384232	0.119859383	0.126736519	0.291434607	0.055914587	0.132104171	0.296854706	0.189566585	0.914489909	0.989428248	Bacteria.Proteobacteria.Gammaproteobacteria.Pasteurellales.Pasteurellaceae.Haemophilus	PLOD1
36869	ENSG00000083444	rs11587948	0.868227919	0.754314387	0.388583124	0.173227687	0.020971816	0.092613356	-0.050925503	0.183150644	0.125906277	0.294683563	0.058669356	0.133004297	0.332845388	0.192249819	0.995339941	0.95316496	Bacteria.Proteobacteria.Deltaproteobacteria.Desulfovibrionales.Desulfovibrionaceae.Bilophila	PLOD1
36870	ENSG00000083444	rs11587948	0.5974383	0.592849346	0.407988339	0.59824557	-0.102112114	-0.291061189	-0.075240272	-0.125521759	0.192411814	0.54164361	0.09034251	0.237046133	0.519882773	0.302497584	0.99792254	0.986607256	Bacteria.Firmicutes.Clostridia.Clostridiales.Family_XIII.Family_XIII_AD3011_group	PLOD1
36871	ENSG00000083444	rs11587948	0.833536243	0.671340342	0.879624973	0.466762754	0.042670154	-0.15401315	-0.012275532	0.123459607	0.202214475	0.361328604	0.080737919	0.168646618	0.488489946	0.321046703	0.99759175	0.986746924	Bacteria.Firmicutes.Clostridia.Clostridiales.Lachnospiraceae.Lachnospiraceae_UCG_008	PLOD1
36872	ENSG00000083444	rs11587948	0.812345668	0.502627889	0.797444596	0.02699955	0.031433321	-0.192138486	-0.017421393	0.336645835	0.131868957	0.285022824	0.067600665	0.148777649	0.311430079	0.157450995	0.92078388	0.745361004	Bacteria.Firmicutes.Clostridia.Clostridiales.Lachnospiraceae.Fusicatenibacter	PLOD1
36873	ENSG00000083444	rs11587948	0.966102101	0.644620988	0.733644522	0.395002269	-0.006255626	0.159014922	-0.030610051	0.163218804	0.146633772	0.343143467	0.08956961	0.190619336	0.452317339	0.189079835	0.999672451	0.998587032	Bacteria.Firmicutes.Clostridia.Clostridiales.Ruminococcaceae.Butyricicoccus	PLOD1
36874	ENSG00000083444	rs11587948	0.882477802	0.989811261	0.88090597	0.909280437	0.018956576	0.003728744	0.009558409	0.017279205	0.127730179	0.290870575	0.06354851	0.151053839	0.2913118	0.242074814	0.999160666	0.997201293	Bacteria.Firmicutes.Clostridia.Clostridiales.Lachnospiraceae.Coprococcus_1	PLOD1
36875	ENSG00000083444	rs11587948	0.896496419	0.587484748	0.89026524	0.063720009	0.016309178	-0.154736216	0.00865759	0.300441234	0.124880456	0.283817641	0.062504962	0.15927345	0.294610912	0.157865113	0.787123026	0.865362047	Bacteria.Firmicutes.Clostridia.Clostridiales.Lachnospiraceae.Dorea	PLOD1
36876	ENSG00000083444	rs11587948	0.321639068	0.489076538	0.124470219	0.270873895	0.151173864	-0.237938197	-0.088087624	0.158381306	0.151369249	0.3419967	0.056597227	0.142621334	0.243817025	0.183996452	0.542983296	0.986443695	Bacteria.Proteobacteria.Betaproteobacteria.Burkholderiales	PLOD1
36877	ENSG00000083444	rs11587948	0.430046077	0.649106576	0.033680943	0.0149448	0.100727059	-0.124449195	0.11532866	-0.265509975	0.126849604	0.272244265	0.05315105	0.106196036	0.179622957	0.178169818	0.938177527	0.676369497	Bacteria.Bacteroidetes.Bacteroidia.Bacteroidales.Prevotellaceae	PLOD1
36878	ENSG00000083444	rs11587948	0.862734779	0.561911727	0.928061223	0.185160052	0.027707486	-0.184452654	0.004714331	-0.14200644	0.159623469	0.316386276	0.052014379	0.106035854	0.466173331	0.194815748	0.998329958	0.99999132	Bacteria.Firmicutes.Clostridia.Clostridiales.Clostridiaceae_1	PLOD1
36879	ENSG00000083444	rs11587948	0.516539538	0.953528377	0.334875976	0.957371869	0.098376412	-0.018961897	-0.043850181	-0.005863	0.150826098	0.324124772	0.045134242	0.109265182	0.343176362	0.323633363	0.997282517	0.999171204	Bacteria.Proteobacteria.Gammaproteobacteria.Enterobacteriales.Enterobacteriaceae	PLOD1
36880	ENSG00000083444	rs11587948	0.621915292	0.051459513	0.625128509	0.023999288	0.111851208	-1.02207719	-0.024833132	0.264845768	0.225732053	0.51510954	0.050583726	0.114589154	0.599231536	0.100839312	0.967750141	0.634502992	Bacteria.Firmicutes.Clostridia.Clostridiales.Ruminococcaceae.Faecalibacterium	PLOD1
36881	ENSG00000083444	rs11587948	0.15381781	0.445961892	0.088986681	0.349843266	0.288906648	-0.328063722	0.117465478	-0.140293807	0.200210189	0.427820893	0.06803216	0.148982471	0.259941972	0.272401079	0.998896274	0.99087052	Bacteria.Proteobacteria.Deltaproteobacteria.Desulfovibrionales.Desulfovibrionaceae.Desulfovibrio	PLOD1
36882	ENSG00000083444	rs11587948	0.850687844	0.884127691	0.798217452	0.861704299	0.024477924	-0.043282367	-0.022276584	-0.030412228	0.129518207	0.295821812	0.086778985	0.173886605	0.293547468	0.189297342	0.999276643	0.988728768	Bacteria.Firmicutes.Clostridia.Clostridiales.Ruminococcaceae.Ruminiclostridium_5	PLOD1
36883	ENSG00000083444	rs11587948	0.796918219	0.936020092	0.27724911	0.671222232	0.032886841	-0.022701735	0.056494225	-0.0580068	0.127273326	0.281713826	0.051559484	0.136037129	0.291937199	0.220864025	0.84402962	0.916506378	Bacteria.Fusobacteria.Fusobacteriia.Fusobacteriales.Fusobacteriaceae.Fusobacterium	PLOD1
36884	ENSG00000083444	rs11587948	0.795786056	0.803976948	0.807597862	0.688667608	0.040170682	0.089631569	0.016171279	0.056503384	0.154580395	0.359649288	0.066134614	0.140395778	0.36804292	0.26485538	0.945379863	0.998819627	Bacteria.Firmicutes.Clostridia.Clostridiales.Ruminococcaceae.Ruminococcaceae_UCG_003	PLOD1
36885	ENSG00000083444	rs11587948	0.20628916	0.455204453	0.062306278	0.265824025	-0.231389822	0.308224943	0.161129193	-0.199237527	0.181256176	0.410274424	0.084950269	0.177511266	0.280343472	0.231830008	0.933709887	0.933837527	Bacteria.Firmicutes.Bacilli	PLOD1
36886	ENSG00000083444	rs11587948	0.798853433	0.979857471	0.628750397	0.946654677	0.033550759	-0.008184071	-0.025557917	0.010572866	0.131120375	0.322907346	0.05261115	0.157410855	0.31995315	0.206030063	0.993777895	0.977970663	Bacteria.Bacteroidetes.Bacteroidia.Bacteroidales.Porphyromonadaceae	PLOD1
36887	ENSG00000083444	rs11587948	0.779104274	0.985888105	0.379472914	0.105564501	0.035664581	-0.004952671	-0.05304058	0.2284885	0.126625911	0.278933528	0.059939705	0.139211491	0.285856772	0.206596828	0.998525812	0.997174658	Bacteria.Proteobacteria.Deltaproteobacteria.Desulfovibrionales.Desulfovibrionaceae	PLOD1
36888	ENSG00000083444	rs11587948	0.650642689	0.071669417	0.316357932	0.004890174	0.057372392	-0.628564214	-0.058174914	0.469714659	0.126099884	0.343271435	0.057613028	0.161199236	0.258114561	0.032338983	0.999694213	0.63312373	Bacteria.Firmicutes.Clostridia.Clostridiales.Lachnospiraceaencultured	PLOD1
36889	ENSG00000083444	rs11587948	0.445650943	0.120940779	0.400271512	0.109925413	-0.32762142	-1.389980389	0.065663162	0.253924766	0.426950833	0.88453821	0.077552283	0.156676776	0.943165628	0.422294475	0.997675757	0.924386311	Bacteria.Bacteroidetes	PLOD1
36890	ENSG00000083444	rs11587948	0.445781835	0.120821292	0.400394542	0.109774628	-0.327497003	-1.389999666	0.065642754	0.25398933	0.426912061	0.884260819	0.077548539	0.156648802	0.942357218	0.423921548	0.997187614	0.921529413	Bacteria.Bacteroidetes.Bacteroidia.Bacteroidales	PLOD1
36891	ENSG00000083444	rs11587948	0.61423673	0.858159244	0.049878411	0.851504425	-0.066213028	0.050298633	-0.135246403	0.031553015	0.130732983	0.28032655	0.067683074	0.167883335	0.266725118	0.208188641	0.852109477	0.998755611	Bacteria.Actinobacteria.Actinobacteria.Bifidobacteriales.Bifidobacteriaceae	PLOD1
36892	ENSG00000083444	rs11587948	0.270454716	0.295447659	0.082947622	0.03447872	0.164785733	-0.32447436	0.128636572	-0.311153357	0.148257492	0.307633547	0.073048888	0.144062959	0.195043652	0.113578565	0.945687051	0.823043084	Bacteria.Firmicutes.Bacilli.Lactobacillales.Carnobacteriaceae.Granulicatella	PLOD1
36893	ENSG00000083444	rs11587948	0.329571626	0.055862484	0.263836679	0.047751799	-0.30928731	-1.52572402	0.06679052	0.289916655	0.314845461	0.78364319	0.059257834	0.143684878	0.815859024	0.276770731	0.999973618	0.989705988	Bacteria.Bacteroidetes.Bacteroidia.Bacteroidales.Bacteroidaceae.Bacteroides	PLOD1
36894	ENSG00000083444	rs11587948	0.859996871	0.681596892	0.197104652	0.363300455	-0.022621291	-0.120410031	0.073044362	0.120870433	0.127746798	0.29216197	0.056050082	0.132023162	0.274951066	0.190933856	0.893190239	0.987424055	Bacteria.Proteobacteria.Gammaproteobacteria.Pasteurellales.Pasteurellaceae	PLOD1
36895	ENSG00000083444	rs11587948	0.798551535	0.960204393	0.532743077	0.678337882	0.03300545	-0.014153504	-0.034960701	-0.050001553	0.128791593	0.282562306	0.055743357	0.12002069	0.267503981	0.213391468	0.97729231	0.894450145	Bacteria.Bacteroidetes.Bacteroidia.Bacteroidales.Rikenellaceae	PLOD1
36896	ENSG00000083444	rs11587948	0.800404884	0.961107341	0.536624854	0.677041624	0.032683485	-0.013831709	-0.034717116	-0.050245199	0.128746007	0.282554278	0.055885025	0.120091965	0.269423174	0.21743746	0.975933082	0.877983283	Bacteria.Bacteroidetes.Bacteroidia.Bacteroidales.Rikenellaceae.Alistipes	PLOD1
36897	ENSG00000083444	rs11587948	0.883069666	0.717971439	0.99168284	0.477784813	0.018779082	-0.113102882	-0.00076874	-0.12729024	0.127179476	0.311796248	0.073462617	0.178278252	0.314623118	0.19583026	0.999670759	0.996530704	Bacteria.Firmicutes.Clostridia.Clostridiales.Ruminococcaceae.Flavonifractor	PLOD1
36898	ENSG00000083444	rs11587948	0.472749089	0.732041534	0.127180435	0.071496624	0.096615618	-0.096211711	0.117582917	-0.33790667	0.133775722	0.279777427	0.076101179	0.184422312	0.220940754	0.183154915	0.88760533	0.997132292	Bacteria.Firmicutes.Bacilli.Bacillales	PLOD1
36899	ENSG00000083444	rs11587948	0.738139169	0.483361246	0.708140321	0.175159815	0.051254703	-0.227520284	0.020671466	-0.151771896	0.152656388	0.322747752	0.054977104	0.110719705	0.383774044	0.194120776	0.959597159	0.99789802	Bacteria.Verrucomicrobia	PLOD1
36900	ENSG00000083444	rs11587948	0.882656977	0.132430549	0.968679017	0.039902188	0.022238364	-0.561291615	-0.002439988	0.27356091	0.15007351	0.368370272	0.061902451	0.130462758	0.500157826	0.081927669	0.690562283	0.77809004	Bacteria.Firmicutes.Clostridia.Clostridiales.Lachnospiraceae.Anaerostipes	PLOD1
36901	ENSG00000083444	rs11587948	0.744014602	0.914517293	0.587150118	0.885526608	-0.065809209	0.040690652	-0.039677201	0.019436606	0.200677437	0.377601229	0.072710763	0.134478432	0.458249635	0.41091827	0.997329664	0.92426646	Bacteria.Firmicutes.Negativicutes.Selenomonadales.Veillonellaceae.Megasphaera	PLOD1
36902	ENSG00000083444	rs11587948	0.894142934	0.996263104	0.912086498	0.653886695	0.017153592	0.001336273	-0.005953525	0.055697847	0.128408899	0.284218614	0.053713849	0.123650022	0.28092041	0.25068617	0.998277807	0.999325446	Bacteria.Bacteroidetes.Bacteroidia.Bacteroidales.Porphyromonadaceae.Parabacteroides	PLOD1
36903	ENSG00000083444	rs11587948	0.557433459	0.954487708	0.49873645	0.89844553	0.107290991	0.024487542	-0.05567624	-0.027817862	0.181940411	0.427410379	0.081841842	0.217114775	0.381106641	0.441518968	0.888660174	0.881086183	Bacteria.Firmicutes.Erysipelotrichia.Erysipelotrichales	PLOD1
36904	ENSG00000083444	rs11587948	0.393960603	0.659360344	0.233878295	0.548607468	0.136347876	0.175531735	0.064007391	0.085412419	0.158885015	0.396388014	0.05326846	0.141645985	0.288754768	0.312352091	0.55631317	0.898653964	Bacteria.Firmicutes.Clostridia.Clostridiales.Lachnospiraceae.Lachnospiraceae_UCG_010	PLOD1
36905	ENSG00000083444	rs11587948	0.973013326	0.957722661	0.965130421	0.963993889	0.008831838	-0.048729641	0.002989888	0.011457016	0.26006791	0.915687386	0.068129693	0.252821598	0.87412771	0.558169262	0.998803525	0.997226571	Bacteria.Firmicutes.Clostridia.Clostridiales.Lachnospiraceae.Eubacterium_rectale_group	PLOD1
36906	ENSG00000083444	rs11587948	0.568031849	0.58610378	0.338518319	0.580473385	-0.101698775	-0.237617662	0.068840511	0.085417193	0.177213667	0.434229472	0.071396366	0.15377191	0.448659132	0.253255431	0.761472878	0.902660525	Bacteria.Firmicutes.Negativicutes.Selenomonadales.Veillonellaceae	PLOD1
36907	ENSG00000083444	rs11587948	0.595876823	0.851198156	0.04767879	0.847450745	-0.069897061	0.052889863	-0.134120906	0.032536424	0.131148085	0.280823577	0.066448857	0.168459389	0.271090014	0.190326617	0.761001666	0.993111591	Bacteria.Actinobacteria.Actinobacteria.Bifidobacteriales.Bifidobacteriaceae.Bifidobacterium	PLOD1
36908	ENSG00000083444	rs11587948	0.424013965	0.861876674	0.383050415	0.814105079	0.178306139	-0.081069904	0.082380829	-0.041695359	0.221622952	0.464114174	0.093802584	0.176607794	0.444546904	0.420103059	0.998891856	0.999590371	Bacteria.Firmicutes.Bacilli.Bacillales.Staphylococcaceae.Staphylococcus	PLOD1
36909	ENSG00000083444	rs11587948	0.991541659	0.125647245	0.980538125	0.123990069	0.005799531	-3.088734215	0.002249449	0.516538993	0.54496563	1.990856717	0.09185805	0.331450762	0.999178724	0.779088578	0.998446538	0.999159905	Bacteria.Firmicutes.Clostridia.Clostridiales	PLOD1
36910	ENSG00000083444	rs11587948	0.419774918	0.955918225	0.108606452	0.832777369	-0.12401809	0.020084067	-0.104489921	0.032042939	0.152738066	0.361939603	0.06422816	0.15115233	0.326057251	0.321450198	0.415071262	0.987722668	Bacteria.Firmicutes.Clostridia.Clostridiales.Christensenellaceae	PLOD1
36911	ENSG00000083444	rs11587948	0.796118553	0.391838843	0.831771427	0.324373568	0.052780053	0.475709968	0.014988455	0.185522103	0.203441277	0.551846933	0.070273962	0.186822646	0.560935049	0.251772773	0.997594253	0.968019235	Bacteria.Firmicutes.Erysipelotrichia.Erysipelotrichales.Erysipelotrichaceae.Faecalitalea	PLOD1
36912	ENSG00000083444	rs11587948	0.780297825	0.919470221	0.686160903	0.820187316	0.038169624	-0.029339412	0.028227279	-0.032823862	0.136276223	0.289073407	0.069545186	0.143821999	0.35216295	0.19925546	0.687657897	0.881220808	Bacteria.Firmicutes.Clostridia.Clostridiales.Peptostreptococcaceae	PLOD1
36913	ENSG00000083444	rs11587948	0.976343933	0.691602098	0.961572541	0.670550074	0.007765878	-0.226469992	0.004660727	0.081652677	0.26088712	0.568373043	0.096362898	0.19107564	0.76103513	0.495574725	0.948377105	0.917846239	Bacteria.Firmicutes.Negativicutes.Selenomonadales	PLOD1
36914	ENSG00000083444	rs11587948	0.277660279	0.39391981	0.121376612	0.245252559	-0.210728828	0.374854733	-0.125743154	0.20426629	0.192487937	0.436777133	0.080114392	0.174205699	0.388151672	0.27514397	0.948905015	0.966332496	Bacteria.Firmicutes.Clostridia.Clostridiales.Ruminococcaceae.Ruminococcaceae_NK4A214_group	PLOD1
36915	ENSG00000083444	rs11587948	0.718407889	0.952856242	0.420299562	0.873135894	-0.057177202	0.022726269	0.047075119	-0.022965603	0.15787865	0.382926042	0.058042532	0.143259559	0.401571361	0.27978024	0.674240704	0.975608948	Bacteria.Firmicutes.Clostridia.Clostridiales.Lachnospiraceae.Lachnoclostridium	PLOD1
36916	ENSG00000083828	rs12979832	0.440569921	0.041969981	0.262758066	0.784457791	-0.110602432	0.381044923	0.063900742	0.019746745	0.142530935	0.183655219	0.056564784	0.071898393	0.231273969	0.027584387	0.639038922	0.99671406	Bacteria.Firmicutes.Negativicutes.Selenomonadales.Acidaminococcaceae.Phascolarctobacterium	ZNF586
36917	ENSG00000083828	rs12979832	0.340055792	0.488283659	0.209116923	0.77435726	0.668823894	0.637739343	-0.145719399	-0.042411244	0.695882816	0.914967963	0.114868516	0.147324496	0.999435429	0.981350652	0.999968393	0.999515331	Bacteria.Firmicutes	ZNF586
36918	ENSG00000083828	rs12979832	0.009003418	0.005825812	0.010188678	0.306469103	-0.369880428	0.46069887	0.129323015	-0.068794716	0.137360362	0.161560813	0.048863975	0.066741113	0.021286365	0.006402034	0.432932899	0.925889494	Bacteria.Proteobacteria.Betaproteobacteria.Burkholderiales.Alcaligenaceae	ZNF586
36919	ENSG00000083828	rs12979832	0.200615872	0.038358829	0.938704108	0.424610001	-0.198733978	0.507004491	-0.005895423	-0.091467601	0.15370956	0.239834439	0.076368728	0.113835371	0.217937166	0.029794006	0.980868542	0.980405449	Bacteria.Firmicutes.Bacilli.Lactobacillales.Streptococcaceae.Streptococcus	ZNF586
36920	ENSG00000083828	rs12979832	0.327952703	0.324341004	0.983336658	0.747154447	-0.182869505	0.281769217	0.001244253	-0.029479319	0.185529179	0.28372523	0.059344999	0.091051235	0.337271912	0.198652305	0.998927089	0.946234759	Bacteria.Proteobacteria.Gammaproteobacteria.Enterobacteriales.Enterobacteriaceae.Citrobacter	ZNF586
36921	ENSG00000083828	rs12979832	0.036014872	0.155155334	0.111127539	0.967086044	-0.316588867	0.332960082	0.092818274	-0.00383866	0.147857817	0.231500572	0.057468127	0.092670857	0.077130998	0.09005028	0.800498479	0.999825846	Bacteria.Firmicutes.Clostridia.Clostridiales.Ruminococcaceae.Subdoligranulum	ZNF586
36922	ENSG00000083828	rs12979832	0.362245794	0.168446848	0.779489952	0.88892848	-0.158502602	0.401665473	0.018047598	0.014413362	0.172745172	0.28840132	0.064192523	0.102799162	0.380890066	0.111367513	0.999985325	0.999758873	Bacteria.Firmicutes.Clostridia.Clostridiales.Ruminococcaceae.Ruminococcaceae_UCG_014	ZNF586
36923	ENSG00000083828	rs12979832	0.133990368	0.80691935	0.559623514	0.238518367	-0.233562434	0.066501356	-0.026502524	-0.09576682	0.15391303	0.270990892	0.045193658	0.080501207	0.175932344	0.296783592	0.872913529	0.998607976	Bacteria.Firmicutes.Clostridia.Clostridiales.Lachnospiraceae.Tyzzerella_4	ZNF586
36924	ENSG00000083828	rs12979832	0.159157277	0.880489261	0.627826427	0.036443903	-0.20712214	-0.035086656	-0.022329926	-0.16447826	0.145425349	0.232451888	0.04584263	0.077000033	0.190464904	0.303853251	0.99714486	0.996602117	Bacteria.Firmicutes.Clostridia.Clostridiales.Clostridiaceae_1.Clostridium_sensu_stricto_1	ZNF586
36925	ENSG00000083828	rs12979832	0.64295135	0.332268551	0.386545752	0.660021811	-0.082184708	0.26923678	0.065913846	-0.054504183	0.176456694	0.275619302	0.075609722	0.12333801	0.535804052	0.21747332	0.99991226	0.988194298	Bacteria.Actinobacteria.Coriobacteriia.Coriobacteriales.Coriobacteriaceae.Collinsella	ZNF586
36926	ENSG00000083828	rs12979832	0.112637875	0.032721076	0.628318603	0.973455406	-0.212948113	0.359055113	0.024914738	-0.002218485	0.132413783	0.164544092	0.051222592	0.066415305	0.105439516	0.021279104	0.7633639	0.880308067	Bacteria.Firmicutes.Clostridia.Clostridiales.Lachnospiraceae.Roseburia	ZNF586
36927	ENSG00000083828	rs12979832	0.229141604	0.272294895	0.896443239	0.80362384	-0.202353584	0.297779741	-0.007687278	-0.022860421	0.166683836	0.268952326	0.058831591	0.091559657	0.259078628	0.147630919	0.999858829	0.957708045	Bacteria.Proteobacteria.Betaproteobacteria.Neisseriales.Neisseriaceae.Eikenella	ZNF586
36928	ENSG00000083828	rs12979832	0.673525179	0.133390447	0.96655762	0.337538258	-0.178287186	0.950356914	-0.003222214	-0.106646841	0.421254528	0.625283563	0.076559088	0.110380576	0.959896645	0.432972755	0.997675757	0.924386311	Bacteria.Bacteroidetes	ZNF586
36929	ENSG00000083828	rs12979832	0.115883544	0.041843164	0.374105226	0.540296924	-0.34747763	0.470450143	-0.074890399	0.063162691	0.218049547	0.226601745	0.083679209	0.102600611	0.237666793	0.065405931	0.997947728	0.9977362	Bacteria.Actinobacteria.Actinobacteria.Micrococcales	ZNF586
36930	ENSG00000083828	rs12979832	0.462639763	0.267421666	0.733620871	0.657068781	-0.140610491	0.275195454	-0.028961123	0.052718727	0.190302232	0.246014557	0.084736772	0.118199504	0.352322593	0.195418246	0.932138691	0.860642577	Bacteria.Firmicutes.Erysipelotrichia.Erysipelotrichales.Erysipelotrichaceae	ZNF586
36931	ENSG00000083828	rs12979832	0.816409159	0.699084879	0.453560587	0.857084545	0.092776907	0.254909042	-0.061772932	0.023561846	0.397997675	0.656524882	0.081924873	0.130317573	0.92490061	0.73276049	0.999135888	0.99931625	Bacteria.Firmicutes.Clostridia.Clostridiales.Ruminococcaceae	ZNF586
36932	ENSG00000083828	rs12979832	0.007946992	0.063898615	0.022854443	0.317203957	-0.48529695	0.546076025	-0.167035578	0.106895706	0.17718789	0.289692366	0.071651978	0.106049923	0.040555298	0.060162465	0.568453517	0.996502544	Bacteria.Firmicutes.Clostridia.Clostridiales.Family_XI	ZNF586
36933	ENSG00000083828	rs12979832	0.153422255	0.035367894	0.647729504	0.696987172	-0.185910963	0.358417792	-0.031836336	0.033903378	0.128709149	0.166787516	0.069352611	0.08668265	0.098179177	0.017438465	0.997117901	0.951675521	Bacteria.Firmicutes.Clostridia.Clostridiales.Lachnospiraceae.Eubacterium_hallii_group	ZNF586
36934	ENSG00000083828	rs12979832	0.980697668	0.924968621	0.316019954	0.101056588	-0.005429902	-0.026633848	-0.051113607	0.104253179	0.223567478	0.281711283	0.050584308	0.062676532	0.695078553	0.531566627	0.920781517	0.804361781	Bacteria.Firmicutes.Clostridia.Clostridiales.Ruminococcaceae.Faecalibacterium	ZNF586
36935	ENSG00000083828	rs12979832	0.411505555	0.977764958	0.454884928	0.071438051	-0.123333481	-0.007112642	-0.053197726	0.213856377	0.149211425	0.254217372	0.070760461	0.116693548	0.291661945	0.362766971	0.90035052	0.795182097	Bacteria.Firmicutes.Clostridia.Clostridiales.Lachnospiraceae.Blautia	ZNF586
36936	ENSG00000083828	rs12979832	0.331416026	0.41312625	0.177336965	0.061055125	-0.125384164	0.160478668	0.067093568	-0.126461627	0.12812875	0.194828311	0.049196279	0.066344326	0.171873386	0.120802296	0.886764336	0.755259861	Bacteria.Proteobacteria.Betaproteobacteria.Burkholderiales.Alcaligenaceae.Parasutterella	ZNF586
36937	ENSG00000083828	rs12979832	0.322857593	0.010020308	0.720318018	0.168718985	-0.15462325	0.612867336	0.022314409	0.130092595	0.155216428	0.231022761	0.062054821	0.093468868	0.31783822	0.014512535	0.996596763	0.999791394	Bacteria.Firmicutes.Clostridia.Clostridiales.Ruminococcaceae.Ruminococcaceae_UCG_005	ZNF586
36938	ENSG00000083828	rs12979832	0.423142644	0.320504788	0.256225671	0.097382055	-0.109060737	0.18968132	0.066481475	-0.128916182	0.135299594	0.189478418	0.05803998	0.076647971	0.201618396	0.077104684	0.413348865	0.840489048	Bacteria.Firmicutes.Clostridia.Clostridiales.Lachnospiraceae.Lachnospira	ZNF586
36939	ENSG00000083828	rs12979832	0.327971277	0.017423967	0.826117436	0.342186764	-0.150158726	0.486018824	0.014689843	0.085156161	0.152348544	0.199188762	0.066599001	0.088996052	0.268120095	0.0232362	0.829177247	0.908155494	Bacteria.Bacteroidetes.Bacteroidia.Bacteroidales.Porphyromonadaceae.Odoribacter	ZNF586
36940	ENSG00000083828	rs12979832	0.170744936	0.449318143	0.747744606	0.31807637	-0.225493832	0.173893978	-0.019698968	-0.079284024	0.162794887	0.228461166	0.060990666	0.078799736	0.218317518	0.217327959	0.879216352	0.963541857	Bacteria.Firmicutes.Erysipelotrichia.Erysipelotrichales.Erysipelotrichaceae.Clostridium_innocuum_group	ZNF586
36941	ENSG00000083828	rs12979832	0.207414334	0.058981184	0.919022974	0.912983254	-0.183267252	0.365963463	-0.004220111	-0.007790702	0.143920604	0.190399962	0.04134917	0.07101659	0.173512997	0.030750904	0.999492402	0.999741582	Bacteria.Proteobacteria.Gammaproteobacteria.Enterobacteriales.Enterobacteriaceae.Escherichia_Shigella	ZNF586
36942	ENSG00000083828	rs12979832	0.128384832	0.03416082	0.16507915	0.863589488	-0.19241632	0.356134727	-0.065231055	0.010575035	0.124935685	0.164587826	0.046460894	0.06130865	0.090716682	0.015518845	0.62095802	0.869056696	Bacteria.Firmicutes.Negativicutes.Selenomonadales.Veillonellaceae.Dialister	ZNF586
36943	ENSG00000083828	rs12979832	0.140015246	0.027554743	0.543946636	0.081202082	-0.187874607	0.361397363	-0.033460972	0.126480859	0.125752995	0.160315121	0.054848326	0.071406513	0.095389115	0.014338829	0.917976439	0.827211205	Bacteria.Firmicutes.Clostridia.Clostridiales.Ruminococcaceae.Ruminococcaceae_UCG_002	ZNF586
36944	ENSG00000083828	rs12979832	0.126732636	0.131048747	0.741336582	0.14667788	-0.193833455	0.264889593	-0.016162737	0.101975873	0.125301071	0.173212605	0.048757015	0.069422359	0.091764557	0.038152053	0.814181287	0.899031953	Bacteria.Firmicutes.Clostridia.Clostridiales.Lachnospiraceae.Lachnospiraceae_NK4A136_group	ZNF586
36945	ENSG00000083828	rs12979832	0.195568914	0.020311578	0.202956958	0.677552129	-0.16338649	0.396542031	0.05419116	0.02713525	0.124938316	0.166691874	0.042134744	0.064965426	0.114313887	0.011052726	0.657730178	0.993577312	Bacteria.Proteobacteria.Betaproteobacteria.Burkholderiales.Alcaligenaceae.Sutterella	ZNF586
36946	ENSG00000083828	rs12979832	0.265262081	0.395263608	0.85459301	0.566433411	-0.214543707	0.227388527	-0.012776993	-0.052199507	0.190921594	0.265709327	0.069443429	0.090584154	0.308825763	0.262509804	0.999878354	0.985286284	Bacteria.Bacteroidetes.Bacteroidia.Bacteroidales.Porphyromonadaceae.Barnesiella	ZNF586
36947	ENSG00000083828	rs12979832	0.150347711	0.059771743	0.630354264	0.879652468	-0.184675248	0.334465524	-0.023586393	-0.01169679	0.126882188	0.17456927	0.048780997	0.076949164	0.096043785	0.025067664	0.891153322	0.947112379	Bacteria.Fusobacteria.Fusobacteriia.Fusobacteriales	ZNF586
36948	ENSG00000083828	rs12979832	0.862237087	0.216819771	0.654981904	0.59312937	-0.057121849	0.627648657	-0.027964009	-0.049528884	0.327879221	0.503268829	0.062291622	0.092239628	0.94472311	0.433671238	0.999973618	0.989705988	Bacteria.Bacteroidetes.Bacteroidia.Bacteroidales.Bacteroidaceae.Bacteroides	ZNF586
36949	ENSG00000083828	rs12979832	0.517835604	0.097165281	0.897758493	0.268039139	-0.237673055	0.930128274	0.010549273	-0.154854553	0.365521742	0.552648068	0.08177933	0.13861471	0.792988784	0.331480687	0.999330493	0.996754281	Bacteria.Proteobacteria	ZNF586
36950	ENSG00000083828	rs12979832	0.129649493	0.039250855	0.866703657	0.252543283	-0.192713964	0.341747096	-0.010567344	0.092865195	0.125550592	0.162426795	0.06270969	0.080441202	0.089107648	0.017294141	0.997604342	0.996621608	Bacteria.Proteobacteria.Deltaproteobacteria	ZNF586
36951	ENSG00000083828	rs12979832	0.115835258	0.024836776	0.614945442	0.143328002	-0.199402704	0.371665775	-0.029421637	0.117688904	0.125112508	0.161790574	0.058207629	0.079443635	0.088889527	0.0131381	0.995339941	0.95316496	Bacteria.Proteobacteria.Deltaproteobacteria.Desulfovibrionales.Desulfovibrionaceae.Bilophila	ZNF586
36952	ENSG00000083828	rs12979832	0.201133335	0.013374944	0.665849002	0.084285748	-0.197908568	0.429459127	-0.028287648	0.126954135	0.153249364	0.168869164	0.065204571	0.07241362	0.170861465	0.013970161	0.921183879	0.845983485	Bacteria.Firmicutes.Clostridia.Clostridiales.Ruminococcaceae.Ruminococcaceae_UCG_003	ZNF586
36953	ENSG00000083828	rs12979832	0.06922726	0.098924653	0.312461166	0.947582772	-0.307969727	0.348707464	0.072119297	-0.005734107	0.166696101	0.208300456	0.070845427	0.086884341	0.147596538	0.094633657	0.99759175	0.986746924	Bacteria.Firmicutes.Clostridia.Clostridiales.Lachnospiraceae.Lachnospiraceae_UCG_008	ZNF586
36954	ENSG00000083828	rs12979832	0.110674535	0.019945687	0.42993714	0.302651794	-0.206489917	0.409431684	-0.045844712	0.088496421	0.127682199	0.171584061	0.057720374	0.085174164	0.081600806	0.011381783	0.99935717	0.960853802	Bacteria.Firmicutes.Erysipelotrichia.Erysipelotrichales.Erysipelotrichaceae.Erysipelotrichaceae_UCG_003	ZNF586
36955	ENSG00000083828	rs12979832	0.109256906	0.097159552	0.599194019	0.743867112	-0.227912409	0.318196054	-0.032905876	-0.030204062	0.140356729	0.189057103	0.062304072	0.092048724	0.122362056	0.05055861	0.93319039	0.907101516	Bacteria.Proteobacteria.Gammaproteobacteria.Pseudomonadales.Pseudomonadaceae.Pseudomonas	ZNF586
36956	ENSG00000083828	rs12979832	0.12385557	0.037136868	0.812618525	0.31201793	-0.197059095	0.346013719	0.012766173	0.071000089	0.126402053	0.162602923	0.053636104	0.069681624	0.078958458	0.016173479	0.996960949	0.877115309	Bacteria.Bacteroidetes.Bacteroidia.Bacteroidales.Rikenellaceae	ZNF586
36957	ENSG00000083828	rs12979832	0.227585213	0.05449897	0.137715487	0.710729538	-0.156206762	0.368564124	-0.086391779	0.02704479	0.128236959	0.188214221	0.057484495	0.072602697	0.116946464	0.026409609	0.893190239	0.992379592	Bacteria.Proteobacteria.Gammaproteobacteria.Pasteurellales.Pasteurellaceae	ZNF586
36958	ENSG00000083828	rs12979832	0.006102413	0.006824158	0.009837618	0.308746101	-0.414490173	0.490176777	0.139411788	-0.083827951	0.146209999	0.17540712	0.052415636	0.081712401	0.020571935	0.00831378	0.405466203	0.986443695	Bacteria.Proteobacteria.Betaproteobacteria.Burkholderiales	ZNF586
36959	ENSG00000083828	rs12979832	0.098917258	0.050723152	0.489593919	0.884191807	-0.24280048	0.372207539	-0.049733128	0.016156122	0.145033657	0.186974645	0.071568636	0.110483755	0.106636969	0.031472774	0.949918965	0.884997464	Bacteria.Firmicutes.Bacilli.Lactobacillales.Carnobacteriaceae.Granulicatella	ZNF586
36960	ENSG00000083828	rs12979832	0.172871657	0.02515603	0.729425799	0.520290953	-0.180439383	0.40968596	-0.021823867	-0.067437032	0.130925286	0.178749703	0.062823618	0.104325765	0.140206687	0.013120928	0.980831984	0.968905896	Bacteria.Firmicutes.Negativicutes.Selenomonadales.Veillonellaceae.Veillonella	ZNF586
36961	ENSG00000083828	rs12979832	0.61256732	0.173496492	0.116824536	0.686810292	-0.07440867	0.316284232	0.080586244	-0.03291941	0.146223721	0.229831836	0.05070256	0.081283304	0.347218758	0.092093011	0.947613107	0.99789802	Bacteria.Verrucomicrobia	ZNF586
36962	ENSG00000083828	rs12979832	0.765123093	0.457665237	0.540936063	0.73615773	-0.070201804	0.253863295	0.057044487	-0.045604734	0.233994313	0.33977396	0.092809107	0.134768577	0.600840753	0.295294204	0.99032513	0.909173075	Bacteria.Firmicutes.Clostridia.Clostridiales.Ruminococcaceae.Ruminococcaceae_UCG_013	ZNF586
36963	ENSG00000083828	rs12979832	0.107155721	0.036524858	0.501866034	0.667368121	-0.237126477	0.399035498	-0.048384404	0.049367186	0.145146453	0.186890871	0.071646323	0.114348003	0.116300093	0.0238622	0.991744893	0.887089199	Bacteria.Firmicutes.Bacilli.Lactobacillales.Carnobacteriaceae	ZNF586
36964	ENSG00000083828	rs12979832	0.070689331	0.018295194	0.267375179	0.30586039	-0.307410503	0.46014588	-0.104009713	0.105939202	0.167287208	0.190091318	0.092971716	0.102646479	0.151060535	0.024837575	0.998820086	0.961415255	Bacteria.Firmicutes.Clostridia.Clostridiales.Family_XIII	ZNF586
36965	ENSG00000083828	rs12979832	0.23393796	0.052362974	0.714924507	0.64960358	-0.244221362	0.422334193	-0.033432244	0.047691179	0.203272992	0.213695322	0.091133957	0.104487793	0.34850909	0.06924349	0.99792254	0.986607256	Bacteria.Firmicutes.Clostridia.Clostridiales.Family_XIII.Family_XIII_AD3011_group	ZNF586
36966	ENSG00000083828	rs12979832	0.209275134	0.119974859	0.954317701	0.962583634	-0.185651415	0.351506047	0.005432918	-0.007124644	0.146397824	0.223094559	0.094473923	0.151289357	0.197455577	0.058695562	0.999005033	0.949522544	Bacteria.Actinobacteria.Coriobacteriia.Coriobacteriales	ZNF586
36967	ENSG00000083828	rs12979832	0.214165748	0.032074756	0.864893858	0.365697964	-0.192914182	0.533045503	-0.012907428	-0.104967836	0.153782184	0.243335634	0.075560405	0.115231467	0.238743081	0.026779168	0.994136952	0.976249604	Bacteria.Firmicutes.Bacilli.Lactobacillales.Streptococcaceae	ZNF586
36968	ENSG00000083828	rs12979832	0.118532851	0.048064148	0.767041438	0.644585466	-0.211414112	0.340486122	-0.018555672	-0.04542841	0.133648028	0.168991166	0.062374179	0.098020901	0.085575978	0.018306404	0.990263512	0.935449612	Bacteria.Proteobacteria.Gammaproteobacteria.Pseudomonadales	ZNF586
36969	ENSG00000083828	rs12979832	0.130669363	0.066440273	0.663999644	0.402302436	-0.198766059	0.324183318	-0.027929091	0.079394488	0.129843834	0.173656869	0.064000247	0.094177373	0.083111735	0.028077487	0.990297986	0.997201293	Bacteria.Firmicutes.Clostridia.Clostridiales.Lachnospiraceae.Coprococcus_1	ZNF586
36970	ENSG00000083828	rs12979832	0.52413879	0.040445482	0.806642509	0.463421782	-0.129641377	0.414252195	0.022430634	0.069333262	0.202425892	0.198115936	0.091270544	0.094000512	0.436910489	0.061511544	0.89665983	0.881882065	Bacteria.Firmicutes.Clostridia.Clostridiales.Ruminococcaceae.Ruminiclostridium_9	ZNF586
36971	ENSG00000083828	rs12979832	0.557109567	0.883738343	0.754200887	0.267651728	-0.122384762	0.046452424	0.024049787	-0.118058977	0.207365005	0.316417201	0.076486731	0.105591605	0.497917178	0.412087092	0.961249848	0.997513341	Bacteria.Firmicutes.Clostridia.Clostridiales.Lachnospiraceae.Eubacterium_xylanophilum_group	ZNF586
36972	ENSG00000083828	rs12979832	0.798759919	0.297643879	0.062839512	0.602503736	0.044638817	0.29413605	0.134656326	-0.05566144	0.174370944	0.280151485	0.071141628	0.106354092	0.558004662	0.198793555	0.981084248	0.998600531	Bacteria.Firmicutes.Clostridia.Clostridiales.Ruminococcaceae.Ruminiclostridium_6	ZNF586
36973	ENSG00000083828	rs12979832	0.636803501	0.040412468	0.63173947	0.408039786	-0.099648955	0.57489308	0.041474347	0.085306663	0.210051916	0.274895558	0.086125886	0.102440729	0.645988131	0.107144124	0.848038351	0.919745892	Bacteria.Firmicutes.Clostridia.Clostridiales.Ruminococcaceae.Anaerotruncus	ZNF586
36974	ENSG00000083828	rs12979832	0.111835471	0.864660558	0.421109447	0.072139753	-0.230223254	0.03812566	-0.036718703	-0.133846953	0.142829804	0.222799992	0.045352701	0.07322057	0.145232004	0.266178207	0.975699737	0.99999132	Bacteria.Firmicutes.Clostridia.Clostridiales.Clostridiaceae_1	ZNF586
36975	ENSG00000083828	rs12979832	0.872045588	0.099028896	0.287860959	0.47623548	0.03734202	0.548694227	-0.087353775	-0.096123924	0.230937415	0.327865969	0.081516887	0.134153408	0.739073195	0.174441413	0.862125953	0.889052682	Bacteria.Firmicutes.Negativicutes.Selenomonadales	ZNF586
36976	ENSG00000083828	rs12979832	0.671463466	0.132950106	0.968847721	0.336652926	-0.179450212	0.95138899	-0.003001203	-0.106840118	0.421174052	0.625240145	0.076553036	0.110376731	0.959504824	0.434925238	0.997187614	0.921529413	Bacteria.Bacteroidetes.Bacteroidia.Bacteroidales	ZNF586
36977	ENSG00000083828	rs12979832	0.087473679	0.358011683	0.250236692	0.048915408	-0.234305687	0.166938328	-0.06526865	-0.143267927	0.135043609	0.180331935	0.056259447	0.071385241	0.091988552	0.083600278	0.436607588	0.7663658	Bacteria.Firmicutes.Clostridia.Clostridiales.Peptostreptococcaceae.Intestinibacter	ZNF586
36978	ENSG00000083828	rs12979832	0.464978125	0.269433726	0.731412928	0.654062084	-0.140071789	0.27427699	-0.029180634	0.053187742	0.190571711	0.246236214	0.084648652	0.118141693	0.35460293	0.199313563	0.940510173	0.859306145	Bacteria.Firmicutes.Erysipelotrichia.Erysipelotrichales	ZNF586
36979	ENSG00000083828	rs12979832	0.610699479	0.0435481	0.336922397	0.538293235	-0.080247584	0.367127645	0.062467772	0.049769638	0.156871437	0.17834127	0.064571834	0.080445648	0.404515298	0.036455201	0.511712803	0.949459168	Bacteria.Firmicutes.Clostridia.Clostridiales.Christensenellaceae.Christensenellaceae_R_7_group	ZNF586
36980	ENSG00000083828	rs12979832	0.090251212	0.061556698	0.306235105	0.709756891	-0.221433347	0.324479114	0.056329076	0.025542888	0.12876506	0.17056701	0.054620942	0.06832989	0.079160886	0.023549493	0.956972101	0.97562022	Bacteria.Bacteroidetes.Bacteroidia.Bacteroidales.Porphyromonadaceae	ZNF586
36981	ENSG00000083828	rs12979832	0.558767756	0.292878485	0.218601652	0.202780391	-0.087558496	0.211376847	0.117456443	-0.156278423	0.148984194	0.199333323	0.094550127	0.121461602	0.320799605	0.103138041	0.999672451	0.998587032	Bacteria.Firmicutes.Clostridia.Clostridiales.Ruminococcaceae.Butyricicoccus	ZNF586
36982	ENSG00000083828	rs12979832	0.827876925	0.082421667	0.269700199	0.751473132	-0.038975282	0.437850843	-0.065204828	-0.026429437	0.178537497	0.248207166	0.058571487	0.083100631	0.601122619	0.085196377	0.9994853	0.999502343	Bacteria.Firmicutes.Clostridia.Clostridiales.Lachnospiraceae.Ruminococcus_gnavus_group	ZNF586
36983	ENSG00000083828	rs12979832	0.506107364	0.559499628	0.696780628	0.343378548	-0.123240729	0.155707434	0.02685498	-0.085911833	0.184321817	0.26543747	0.068612353	0.09000933	0.385694486	0.279044662	0.741291712	0.966402494	Bacteria.Firmicutes.Clostridia.Clostridiales.Ruminococcaceae.Ruminococcus_1	ZNF586
36984	ENSG00000083828	rs12979832	0.738298246	0.23977117	0.45217272	0.509542824	0.169087301	0.874946943	-0.0741067	-0.089345571	0.503925633	0.737462142	0.097979527	0.134717339	0.954184916	0.654056652	0.999826541	0.999832315	Bacteria.Firmicutes.Clostridia.Clostridiales.Lachnospiraceae	ZNF586
36985	ENSG00000083828	rs12979832	0.133730471	0.027657393	0.437338663	0.879055713	-0.190887111	0.408290829	-0.051342554	-0.015859983	0.12570532	0.181241264	0.065696416	0.103818509	0.086496048	0.014478668	0.712361737	0.985398796	Bacteria.Firmicutes.Clostridia.Clostridiales.Lachnospiraceae.Dorea	ZNF586
36986	ENSG00000083828	rs12979832	0.459154557	0.004856964	0.605432682	0.125053439	-0.110992359	0.562517839	0.025896562	0.097196861	0.14904884	0.19288845	0.049884465	0.062548464	0.366018869	0.010930875	0.844319263	0.813890116	Bacteria.Bacteroidetes.Bacteroidia.Bacteroidales.Prevotellaceae.Prevotella_9	ZNF586
36987	ENSG00000083828	rs12979832	0.261217618	0.064737875	0.260755994	0.743142708	-0.148492279	0.340563159	-0.095855944	0.045046944	0.131017145	0.181252937	0.084492611	0.13688171	0.134666714	0.027240427	0.667218386	0.917221068	Bacteria.Actinobacteria.Actinobacteria	ZNF586
36988	ENSG00000083828	rs12979832	0.672464848	0.233325357	0.55623457	0.912823296	-0.091554489	0.373399832	-0.033172946	-0.009860687	0.215579341	0.310380794	0.056082392	0.089720048	0.585851623	0.169928366	0.996566686	0.997858307	Bacteria.Proteobacteria.Gammaproteobacteria	ZNF586
36989	ENSG00000083828	rs12979832	0.215519588	0.04798942	0.142205666	0.724869056	-0.159658411	0.369515131	-0.086142414	0.025312552	0.127653041	0.183335732	0.057982936	0.071608628	0.119178784	0.024190257	0.914489909	0.993727148	Bacteria.Proteobacteria.Gammaproteobacteria.Pasteurellales.Pasteurellaceae.Haemophilus	ZNF586
36990	ENSG00000083828	rs12979832	0.483555865	0.086917826	0.745877774	0.725762048	-0.137865875	0.428285002	0.022659751	0.030049221	0.195656312	0.246401239	0.069623614	0.085297341	0.422882943	0.100261959	0.998896274	0.992287046	Bacteria.Proteobacteria.Deltaproteobacteria.Desulfovibrionales.Desulfovibrionaceae.Desulfovibrio	ZNF586
36991	ENSG00000083828	rs12979832	0.245857411	0.065681905	0.705588268	0.697336696	-0.166257656	0.332111565	0.018330496	-0.020811184	0.141974235	0.17739327	0.048307666	0.053273834	0.14748934	0.031717412	0.955858825	0.969939639	Bacteria.Firmicutes.Clostridia.Clostridiales.Lachnospiraceae.Tyzzerella	ZNF586
36992	ENSG00000083828	rs12979832	0.163487051	0.036586753	0.224280631	0.214196927	-0.176910637	0.346154763	0.088023292	-0.103871833	0.125523026	0.162179183	0.071743681	0.08280748	0.104276714	0.018557596	0.999670759	0.996530704	Bacteria.Firmicutes.Clostridia.Clostridiales.Ruminococcaceae.Flavonifractor	ZNF586
36993	ENSG00000083828	rs12979832	0.380710967	0.051901991	0.661579663	0.385245412	-0.154497789	0.589583497	-0.033385992	-0.110981964	0.175050712	0.297719555	0.075921059	0.126957304	0.372832404	0.057212668	0.962969945	0.933837527	Bacteria.Firmicutes.Bacilli	ZNF586
36994	ENSG00000083828	rs12979832	0.169700534	0.292979252	0.863216379	0.558272932	-0.178760647	0.253122523	-0.010809	0.055641845	0.128736251	0.23875074	0.062492397	0.094557433	0.110997874	0.09502555	0.999694213	0.908466096	Bacteria.Firmicutes.Clostridia.Clostridiales.Lachnospiraceaencultured	ZNF586
36995	ENSG00000083828	rs12979832	0.285876506	0.018655078	0.979858785	0.156839088	-0.209263139	0.715102677	0.002066003	0.179803282	0.194470904	0.2963652	0.081520676	0.125531395	0.337039299	0.027143134	0.88941568	0.942166966	Bacteria.Firmicutes.Clostridia.Clostridiales.Lachnospiraceae.Lachnospiraceae_ND3007_group	ZNF586
36996	ENSG00000083828	rs12979832	0.106187811	0.087027368	0.612721972	0.646418587	-0.209780992	0.304383497	0.033646021	0.042437222	0.128046655	0.175180308	0.0661481	0.09207742	0.087356158	0.040782364	0.92078388	0.945867177	Bacteria.Firmicutes.Clostridia.Clostridiales.Lachnospiraceae.Fusicatenibacter	ZNF586
36997	ENSG00000083828	rs12979832	0.315942454	0.054541346	0.668608161	0.482298296	-0.163649186	0.518356049	-0.032165298	-0.083946023	0.161928406	0.264756065	0.074800678	0.11879128	0.303384959	0.043936463	0.989793062	0.973447285	Bacteria.Firmicutes.Bacilli.Lactobacillales	ZNF586
36998	ENSG00000083828	rs12979832	0.080538508	0.133041258	0.526552913	0.512860531	-0.25045056	0.28236366	-0.042405661	-0.064112138	0.141079189	0.18561002	0.06660172	0.09743455	0.093265347	0.067834885	0.979221309	0.998719086	Bacteria.Firmicutes.Bacilli.Bacillales.Family_XI.Gemella	ZNF586
36999	ENSG00000083828	rs12979832	0.163155522	0.103943779	0.802013908	0.910357237	-0.209301047	0.371832841	-0.022994432	0.016945353	0.148386248	0.225470489	0.091331443	0.149922598	0.1715096	0.055090798	0.999739884	0.911963834	Bacteria.Actinobacteria.Coriobacteriia.Coriobacteriales.Coriobacteriaceae	ZNF586
37000	ENSG00000083828	rs12979832	0.463713378	0.117943183	0.350581325	0.833625343	-0.111661722	0.326920651	-0.090134735	0.031032047	0.151487695	0.206329639	0.095864684	0.147141272	0.258046672	0.053586795	0.748510186	0.966923894	Bacteria.Actinobacteria	ZNF586
37001	ENSG00000083828	rs12979832	0.239794926	0.101113772	0.843534964	0.874018659	-0.215985081	0.386317249	-0.015420911	0.015370519	0.182055563	0.232291905	0.077818805	0.096559086	0.199795383	0.051052627	0.858501059	0.983121182	Bacteria.Firmicutes.Clostridia.Clostridiales.Lachnospiraceae.Eubacterium_eligens_group	ZNF586
37002	ENSG00000083828	rs12979832	0.628001088	0.136972922	0.100362494	0.814893504	-0.070927612	0.354343108	0.08403757	-0.019025181	0.145686257	0.235324901	0.050417955	0.080934161	0.337055509	0.078034527	0.953850517	0.998439902	Bacteria.Verrucomicrobia.Verrucomicrobiae.Verrucomicrobiales.Verrucomicrobiaceae.Akkermansia	ZNF586
37003	ENSG00000083828	rs12979832	0.164336642	0.077442657	0.872491962	0.476934309	-0.183884031	0.311876342	0.011150793	-0.056530447	0.130738056	0.173831236	0.069204351	0.079021232	0.121476137	0.032224798	0.998043854	0.98261409	Bacteria.Firmicutes.Clostridia.Clostridiales.Ruminococcaceaencultured	ZNF586
37004	ENSG00000083828	rs12979832	0.266245521	0.158728918	0.781451539	0.753925346	-0.235291034	0.441981804	-0.023186609	0.045803267	0.209819922	0.310002135	0.083231431	0.145501723	0.366481137	0.153484053	0.998891856	0.999590371	Bacteria.Firmicutes.Bacilli.Bacillales.Staphylococcaceae.Staphylococcus	ZNF586
37005	ENSG00000083828	rs12979832	0.145937138	0.059314075	0.539200969	0.929808791	-0.186490072	0.335714936	-0.030174375	-0.006782605	0.126720628	0.174898199	0.04888213	0.076702447	0.096434386	0.024418909	0.890929628	0.945443594	Bacteria.Fusobacteria.Fusobacteriia.Fusobacteriales.Fusobacteriaceae.Fusobacterium	ZNF586
37006	ENSG00000083828	rs12979832	0.251121403	0.087242548	0.604829018	0.431474359	-0.158444316	0.306163298	0.037452496	-0.073515099	0.136831695	0.176327413	0.072023808	0.092869225	0.151437731	0.034587825	0.945681945	0.99223971	Bacteria.Actinobacteria.Actinobacteria.Bifidobacteriales.Bifidobacteriaceae	ZNF586
37007	ENSG00000083828	rs12979832	0.610828384	0.043526379	0.33566073	0.534605302	-0.080155217	0.366928694	0.062575767	0.050202478	0.156747611	0.178225602	0.064513592	0.080411969	0.402548268	0.035786432	0.50967262	0.955123578	Bacteria.Firmicutes.Clostridia.Clostridiales.Christensenellaceae	ZNF586
37008	ENSG00000083828	rs12979832	0.517160137	0.673614223	0.898896243	0.719914886	-0.158520131	0.198655312	-0.00831407	0.039991239	0.243396869	0.469516151	0.065181113	0.111045596	0.758159656	0.476437828	0.998803525	0.997226571	Bacteria.Firmicutes.Clostridia.Clostridiales.Lachnospiraceae.Eubacterium_rectale_group	ZNF586
37009	ENSG00000083828	rs12979832	0.347682419	0.216738618	0.452498969	0.389069683	-0.138631026	0.257821689	-0.05069548	0.078063923	0.146553701	0.206692769	0.067075184	0.090027345	0.290027924	0.117706288	0.524394239	0.93224343	Bacteria.Firmicutes.Clostridia.Clostridiales.Lachnospiraceae.Anaerostipes	ZNF586
37010	ENSG00000083828	rs12979832	0.656100603	0.811386443	0.335125119	0.221706644	-0.076348522	0.069721217	0.060642124	-0.130710204	0.170663644	0.290977669	0.062450318	0.105938032	0.433513344	0.382195335	0.997329664	0.92426646	Bacteria.Firmicutes.Negativicutes.Selenomonadales.Veillonellaceae.Megasphaera	ZNF586
37011	ENSG00000083828	rs12979832	0.126627887	0.038817591	0.9366273	0.27286753	-0.193954159	0.342446541	-0.004899985	0.088217943	0.125343878	0.1623874	0.061389532	0.079773848	0.087752103	0.016042327	0.998525812	0.997174658	Bacteria.Proteobacteria.Deltaproteobacteria.Desulfovibrionales.Desulfovibrionaceae	ZNF586
37012	ENSG00000083828	rs12979832	0.186675714	0.513103097	0.699752158	0.008534055	-0.16234099	0.111160675	-0.023868846	-0.205650576	0.121643568	0.169034246	0.061618629	0.07581271	0.13806537	0.124459502	0.689984791	0.475887221	Bacteria.Firmicutes.Clostridia.Clostridiales.Peptostreptococcaceae	ZNF586
37013	ENSG00000083828	rs12979832	0.822514483	0.893206661	0.118413971	0.205937758	0.042852106	0.043212426	0.123022273	-0.140254479	0.19026751	0.320627679	0.077744462	0.109780369	0.614640992	0.406198486	0.984443038	0.929266062	Bacteria.Firmicutes.Clostridia.Clostridiales.Ruminococcaceae.Eubacterium_coprostanoligenes_group	ZNF586
37014	ENSG00000083828	rs12979832	0.12436734	0.037155718	0.82376471	0.31009527	-0.196720592	0.345945686	0.012031406	0.071417013	0.126359893	0.162587673	0.053806126	0.069810637	0.079456382	0.01646822	0.999305472	0.86178656	Bacteria.Bacteroidetes.Bacteroidia.Bacteroidales.Rikenellaceae.Alistipes	ZNF586
37015	ENSG00000083828	rs12979832	0.091425773	0.059236792	0.478261077	0.669482552	-0.219685031	0.323852969	-0.054580316	-0.050949164	0.128224241	0.168665709	0.076526366	0.118816478	0.078076174	0.025378848	0.89797595	0.997132292	Bacteria.Firmicutes.Bacilli.Bacillales	ZNF586
37016	ENSG00000083828	rs12979832	0.291540871	0.033213997	0.459621847	0.565182837	-0.145533132	0.375006008	0.040630253	0.043615925	0.13685802	0.172355575	0.054618399	0.075444828	0.19201867	0.019100998	0.89722094	0.98267644	Bacteria.Firmicutes.Negativicutes.Selenomonadales.Acidaminococcaceae	ZNF586
37017	ENSG00000083828	rs12979832	0.501740031	0.345521502	0.306574092	0.617091166	0.406076869	0.807648448	-0.105192092	-0.06983374	0.601129949	0.849961494	0.102074318	0.139003098	0.997454612	0.826623542	0.997650199	0.999159905	Bacteria.Firmicutes.Clostridia.Clostridiales	ZNF586
37018	ENSG00000083828	rs12979832	0.258781782	0.099273279	0.597521457	0.361046724	-0.155980235	0.296030636	0.037822198	-0.079997586	0.136915358	0.177020446	0.071285302	0.086967055	0.160129696	0.035113792	0.889537299	0.98064907	Bacteria.Actinobacteria.Actinobacteria.Bifidobacteriales.Bifidobacteriaceae.Bifidobacterium	ZNF586
37019	ENSG00000083828	rs12979832	0.540198251	0.142644377	0.597486779	0.833481642	-0.117590854	0.41480889	0.041729385	0.023359604	0.190966318	0.279522377	0.078641906	0.110664649	0.527062449	0.145600865	0.948905015	0.966332496	Bacteria.Firmicutes.Clostridia.Clostridiales.Ruminococcaceae.Ruminococcaceae_NK4A214_group	ZNF586
37020	ENSG00000083828	rs12979832	0.150245106	0.013068816	0.531022972	0.099188355	-0.180835672	0.428098126	-0.033749423	0.102477127	0.124212431	0.167746625	0.053586196	0.061263566	0.093828177	0.008664325	0.968802863	0.921390035	Bacteria.Bacteroidetes.Bacteroidia.Bacteroidales.Prevotellaceae	ZNF586
37021	ENSG00000083828	rs12979832	0.90324117	0.056559025	0.18703975	0.512898357	-0.020893426	0.469414305	-0.087002177	-0.070987025	0.171196662	0.241803607	0.065246116	0.107892388	0.560097429	0.053555925	0.710282213	0.902660525	Bacteria.Firmicutes.Negativicutes.Selenomonadales.Veillonellaceae	ZNF586
37022	ENSG00000083828	rs12979832	0.20776384	0.00370948	0.772689637	0.067319507	-0.195815899	0.687431147	-0.016048904	-0.139830286	0.153894874	0.228335036	0.055328589	0.075151756	0.198296986	0.005514013	0.734637814	0.877623988	Bacteria.Firmicutes.Clostridia.Clostridiales.Lachnospiraceae.Lachnoclostridium	ZNF586
37023	ENSG00000083828	rs12979832	0.258385838	0.018863421	0.76322489	0.153589501	-0.187208037	0.406647953	-0.017909557	0.082799147	0.164188369	0.168839608	0.059202066	0.057346867	0.229160332	0.025974231	0.764659975	0.80945179	Bacteria.Firmicutes.Clostridia.Clostridiales.Lachnospiraceae.Lachnospiraceae_UCG_010	ZNF586
37024	ENSG00000083828	rs12979832	0.194732482	0.043514727	0.390593396	0.939045809	-0.168281034	0.338794402	0.049166381	-0.005006868	0.128437166	0.164550714	0.056884801	0.065222796	0.104068531	0.021271092	0.998277807	0.999325446	Bacteria.Bacteroidetes.Bacteroidia.Bacteroidales.Porphyromonadaceae.Parabacteroides	ZNF586
37025	ENSG00000083828	rs12979832	0.178173787	0.085110205	0.574597074	0.444448038	-0.292045868	0.57796613	-0.041533221	0.085519008	0.214561774	0.33056207	0.073621558	0.11115152	0.310693894	0.101222869	0.997594253	0.968019235	Bacteria.Firmicutes.Erysipelotrichia.Erysipelotrichales.Erysipelotrichaceae.Faecalitalea	ZNF586
37026	ENSG00000083828	rs12979832	0.134548359	0.021768941	0.194431054	0.096874824	-0.187898723	0.38372789	0.10030664	-0.145030802	0.124002221	0.163222219	0.076504683	0.086095495	0.089072266	0.010330346	0.999276643	0.988728768	Bacteria.Firmicutes.Clostridia.Clostridiales.Ruminococcaceae.Ruminiclostridium_5	ZNF586
37027	ENSG00000083828	rs12979832	0.145903239	0.0975427	0.651169626	0.721115008	-0.219602672	0.323884594	-0.026323821	-0.024078298	0.149207995	0.192662102	0.057951402	0.067160006	0.136691979	0.042678526	0.955938631	0.979585985	Bacteria.Firmicutes.Erysipelotrichia.Erysipelotrichales.Erysipelotrichaceae.Erysipelatoclostridium	ZNF586
37028	ENSG00000083828	rs12979832	0.267635646	0.083818522	0.822114815	0.96115562	-0.170708791	0.34777736	-0.009567635	0.003568003	0.152676265	0.198063643	0.042384124	0.072977863	0.23238126	0.052291017	0.997282517	0.999171204	Bacteria.Proteobacteria.Gammaproteobacteria.Enterobacteriales.Enterobacteriaceae	ZNF586
37029	ENSG00000083828	rs12979832	0.442399427	0.079490697	0.694972948	0.595622562	-0.14535246	0.42902367	0.026130047	0.048971582	0.188067895	0.240811985	0.066343361	0.091821891	0.34967383	0.070432807	0.867085851	0.995780188	Bacteria.Firmicutes.Clostridia.Clostridiales.Ruminococcaceae.Ruminococcus_2	ZNF586
37030	ENSG00000083828	rs12979832	0.009943973	0.010378153	0.027305662	0.412720603	-0.417548157	0.486235647	0.123952403	-0.06924379	0.157226566	0.184203313	0.054893162	0.083991739	0.034692582	0.012766926	0.523626951	0.978350333	Bacteria.Proteobacteria.Betaproteobacteria	ZNF586
37031	ENSG00000083844	rs12984575	0.089313623	0.447731397	0.293118999	0.491205103	-0.293507159	0.180583532	-0.065924513	-0.0682033	0.170167533	0.236417983	0.062199613	0.098514757	0.154170763	0.210995408	0.721040306	0.996502544	Bacteria.Firmicutes.Clostridia.Clostridiales.Family_XI	ZNF264
37032	ENSG00000083844	rs12984575	0.090794603	0.037143566	0.297825033	0.087093048	-0.190342103	0.369752444	-0.05139159	0.128717256	0.110876181	0.17376486	0.048966712	0.074095758	0.072464031	0.018208077	0.99935717	0.949725174	Bacteria.Firmicutes.Erysipelotrichia.Erysipelotrichales.Erysipelotrichaceae.Erysipelotrichaceae_UCG_003	ZNF264
37033	ENSG00000083844	rs12984575	0.893872616	0.625286547	0.179427751	0.528123286	0.022715287	0.121110347	0.084521496	-0.061451377	0.169607068	0.246808062	0.062278693	0.096883466	0.586477405	0.320204784	0.981084248	0.998600531	Bacteria.Firmicutes.Clostridia.Clostridiales.Ruminococcaceae.Ruminiclostridium_6	ZNF264
37034	ENSG00000083844	rs12984575	0.363468192	0.133970152	0.135235285	0.061775586	-0.105030661	0.246848909	-0.082284492	0.144273913	0.114762221	0.162659954	0.054400339	0.075905195	0.22165956	0.04573883	0.977260763	0.825485425	Bacteria.Firmicutes.Negativicutes.Selenomonadales.Veillonellaceae.Veillonella	ZNF264
37035	ENSG00000083844	rs12984575	0.58768626	0.728566787	0.013613995	0.248974748	0.075560437	0.074654703	0.131641226	-0.099339647	0.138668142	0.214197325	0.05190244	0.085397275	0.440448632	0.276740394	0.996596763	0.999791394	Bacteria.Firmicutes.Clostridia.Clostridiales.Ruminococcaceae.Ruminococcaceae_UCG_005	ZNF264
37036	ENSG00000083844	rs12984575	0.663148047	0.765426787	0.615572777	0.300342659	-0.081656175	0.072857184	0.033458482	-0.098740085	0.186612531	0.243169283	0.066311935	0.094576659	0.469345304	0.403554081	0.999878354	0.969683636	Bacteria.Bacteroidetes.Bacteroidia.Bacteroidales.Porphyromonadaceae.Barnesiella	ZNF264
37037	ENSG00000083844	rs12984575	0.197615384	0.096402237	0.452447914	0.669975061	-0.144316589	0.289869366	0.037325013	0.031295901	0.110868252	0.171827932	0.049379119	0.073099836	0.118930424	0.037082592	0.911615867	0.96211713	Bacteria.Firmicutes.Clostridia.Clostridiales.Ruminococcaceae.Ruminococcaceae_UCG_002	ZNF264
37038	ENSG00000083844	rs12984575	0.244611238	0.225644064	0.592008473	0.34687937	-0.134841654	0.208333773	0.026878047	-0.082625859	0.114840033	0.170308902	0.049904319	0.08720152	0.141531295	0.058579628	0.566336457	0.92270241	Bacteria.Firmicutes.Clostridia.Clostridiales.Lachnospiraceae.Lachnospira	ZNF264
37039	ENSG00000083844	rs12984575	0.563238198	0.459468264	0.611680525	0.687749874	-0.094047089	0.181800988	0.035983773	-0.045460809	0.161866298	0.244307314	0.070536886	0.112607126	0.510479009	0.271120928	0.99991226	0.99464646	Bacteria.Actinobacteria.Coriobacteriia.Coriobacteriales.Coriobacteriaceae.Collinsella	ZNF264
37040	ENSG00000083844	rs12984575	0.156117974	0.03123363	0.672761412	0.118619309	-0.15452411	0.374456993	0.015800082	0.09621948	0.107691948	0.170067882	0.037239607	0.060840875	0.099861152	0.015145484	0.788559042	0.985377765	Bacteria.Proteobacteria.Betaproteobacteria.Burkholderiales.Alcaligenaceae.Sutterella	ZNF264
37041	ENSG00000083844	rs12984575	0.672189052	0.331610155	0.610139605	0.9094475	-0.07816242	0.285533752	-0.02723403	-0.009720892	0.183880986	0.291901947	0.053154667	0.085136963	0.585815537	0.210232861	0.996566686	0.997858307	Bacteria.Proteobacteria.Gammaproteobacteria	ZNF264
37042	ENSG00000083844	rs12984575	0.131518705	0.072206005	0.755209221	0.346997573	-0.167793959	0.302603085	0.013054975	0.063681097	0.109857471	0.165577568	0.041696231	0.067224223	0.093434642	0.02372496	0.817545874	0.903004347	Bacteria.Firmicutes.Clostridia.Clostridiales.Lachnospiraceae.Lachnospiraceae_NK4A136_group	ZNF264
37043	ENSG00000083844	rs12984575	0.038837513	0.219026053	0.08986507	0.712452014	-0.25784414	0.256951235	0.084904792	-0.029698088	0.122282031	0.207033581	0.049312149	0.080226112	0.064578474	0.101262125	0.508529463	0.994680072	Bacteria.Proteobacteria.Betaproteobacteria.Burkholderiales	ZNF264
37044	ENSG00000083844	rs12984575	0.299507379	0.056097833	0.811357232	0.236452959	-0.140988525	0.397372538	0.012910831	0.102778933	0.134808537	0.204300026	0.053874135	0.08601191	0.210341558	0.038339927	0.946441732	0.927651732	Bacteria.Firmicutes.Clostridia.Clostridiales.Ruminococcaceae.Ruminococcaceae_UCG_003	ZNF264
37045	ENSG00000083844	rs12984575	0.036468779	0.141258048	0.110793263	0.509210783	-0.300590455	0.35112889	-0.085759538	0.059303404	0.140739915	0.235775771	0.053047064	0.089348736	0.084410616	0.108323696	0.544653529	0.986779001	Bacteria.Firmicutes.Clostridia.Clostridiales.Ruminococcaceae.Ruminococcus_1	ZNF264
37046	ENSG00000083844	rs12984575	0.36452301	0.523793384	0.86996744	0.623986814	-0.179781029	0.169520916	-0.011582514	-0.051312607	0.196873732	0.264474089	0.070475668	0.104176416	0.413198479	0.309650867	0.997947728	0.9977362	Bacteria.Actinobacteria.Actinobacteria.Micrococcales	ZNF264
37047	ENSG00000083844	rs12984575	0.187367106	0.298302313	0.125114047	0.173608911	1.009933969	-0.805470142	-0.19125004	0.179029791	0.75795648	0.768229452	0.12309402	0.1301287	0.999435429	0.959065662	0.999968393	0.999515331	Bacteria.Firmicutes	ZNF264
37048	ENSG00000083844	rs12984575	0.144072116	0.438778452	0.536311367	0.550561393	-0.21516903	0.171564758	-0.026353081	-0.041674825	0.145520275	0.220223542	0.042388502	0.069452638	0.183433785	0.198700805	0.872913529	0.998607976	Bacteria.Firmicutes.Clostridia.Clostridiales.Lachnospiraceae.Tyzzerella_4	ZNF264
37049	ENSG00000083844	rs12984575	0.312992655	0.145285746	0.261736792	0.032205647	-0.11615376	0.237241857	0.05272749	-0.138267229	0.114228478	0.160941821	0.046573483	0.063168814	0.166472642	0.053717345	0.886764336	0.755259861	Bacteria.Proteobacteria.Betaproteobacteria.Burkholderiales.Alcaligenaceae.Parasutterella	ZNF264
37050	ENSG00000083844	rs12984575	0.455993847	0.309736956	0.450215195	0.724118262	-0.098797403	0.215887173	0.045572359	-0.03199969	0.131739551	0.210873766	0.05999192	0.090269335	0.2924191	0.115146459	0.802919414	0.983121182	Bacteria.Firmicutes.Clostridia.Clostridiales.Lachnospiraceae.Eubacterium_eligens_group	ZNF264
37051	ENSG00000083844	rs12984575	0.589760531	0.961639807	0.047300103	0.143673779	0.08686653	-0.011759838	0.145083469	-0.163882147	0.16030867	0.243567313	0.071753801	0.110722675	0.460545927	0.447672794	0.59883693	0.789192118	Bacteria.Firmicutes.Clostridia.Clostridiales.Ruminococcaceae.Ruminiclostridium_9	ZNF264
37052	ENSG00000083844	rs12984575	0.199781643	0.100633798	0.943430649	0.526509451	-0.161845649	0.326604484	0.002926183	-0.039548999	0.124943683	0.19610451	0.041078759	0.062108539	0.170577069	0.045108586	0.999492402	0.999741582	Bacteria.Proteobacteria.Gammaproteobacteria.Enterobacteriales.Enterobacteriaceae.Escherichia_Shigella	ZNF264
37053	ENSG00000083844	rs12984575	0.553587961	0.934706191	0.811211342	0.483173432	-0.278805806	0.035033457	0.022640167	0.065908108	0.468200579	0.425974767	0.094398135	0.093453334	0.910069696	0.789533841	0.999135888	0.996172726	Bacteria.Firmicutes.Clostridia.Clostridiales.Ruminococcaceae	ZNF264
37054	ENSG00000083844	rs12984575	0.35547333	0.249299126	0.700505183	0.805031066	-0.124580004	0.226143089	0.023440442	-0.02256995	0.133862036	0.194538437	0.060672775	0.091062607	0.244236261	0.102549418	0.959545116	0.907101516	Bacteria.Proteobacteria.Gammaproteobacteria.Pseudomonadales.Pseudomonadaceae.Pseudomonas	ZNF264
37055	ENSG00000083844	rs12984575	0.523722518	0.948193968	0.105751603	0.284259565	0.132820369	0.015772456	0.123706628	-0.116493185	0.207181108	0.241811069	0.075412181	0.107892597	0.610741452	0.577287261	0.67851873	0.913834648	Bacteria.Firmicutes.Clostridia.Clostridiales.Ruminococcaceae.Anaerotruncus	ZNF264
37056	ENSG00000083844	rs12984575	0.68650027	0.340932713	0.265932438	0.586575141	-0.056388284	0.188805618	-0.08653049	0.059797094	0.139086136	0.196803818	0.07711225	0.109412929	0.428886062	0.137515366	0.976314705	0.982072561	Bacteria.Firmicutes.Bacilli.Lactobacillales.Streptococcaceae.Streptococcus	ZNF264
37057	ENSG00000083844	rs12984575	0.883620883	0.32016666	0.008333534	0.057376709	-0.017161011	0.16069528	0.121525486	-0.120597337	0.116775789	0.160410402	0.044655585	0.062332697	0.35167308	0.122377342	0.42291024	0.954503369	Bacteria.Firmicutes.Negativicutes.Selenomonadales.Acidaminococcaceae.Phascolarctobacterium	ZNF264
37058	ENSG00000083844	rs12984575	0.284402533	0.203863796	0.138819589	0.068383253	0.463964303	-0.666343694	-0.114992591	0.182172486	0.429838955	0.51914962	0.076733539	0.098297849	0.919593891	0.482677339	0.997675757	0.924386311	Bacteria.Bacteroidetes	ZNF264
37059	ENSG00000083844	rs12984575	0.154138338	0.263275484	0.538695963	0.937636789	-0.216306245	0.253420235	-0.033374839	-0.007047672	0.150017229	0.224572644	0.053999422	0.089729197	0.203422475	0.160548426	0.84987216	0.998739994	Bacteria.Firmicutes.Clostridia.Clostridiales.Ruminococcaceae.Ruminococcus_2	ZNF264
37060	ENSG00000083844	rs12984575	0.083659651	0.086299822	0.014078792	0.124326475	-0.185609332	0.273395311	-0.119412198	0.109212857	0.105651335	0.15697459	0.047322846	0.070143137	0.067741086	0.032768584	0.597530541	0.717354707	Bacteria.Fusobacteria.Fusobacteriia.Fusobacteriales.Fusobacteriaceae.Fusobacterium	ZNF264
37061	ENSG00000083844	rs12984575	0.300173411	0.187796729	0.908446354	0.897899147	-0.144241512	0.267636324	0.01049326	0.018359494	0.138110721	0.201059636	0.090892059	0.142522346	0.243054298	0.081208205	0.999005033	0.94575678	Bacteria.Actinobacteria.Coriobacteriia.Coriobacteriales	ZNF264
37062	ENSG00000083844	rs12984575	0.093994743	0.838912732	0.498250132	0.054617747	-0.237466149	-0.044891271	-0.033833403	-0.183099759	0.139722007	0.219946998	0.049677266	0.093550631	0.159121572	0.330374777	0.847893021	0.913658756	Bacteria.Firmicutes.Erysipelotrichia.Erysipelotrichales.Erysipelotrichaceae.Clostridium_innocuum_group	ZNF264
37063	ENSG00000083844	rs12984575	0.197091527	0.128796348	0.910958615	0.772279897	-0.160336671	0.26404991	0.006951425	-0.028681585	0.123029574	0.171635346	0.061919328	0.098696681	0.113748539	0.046513157	0.997117901	0.951675521	Bacteria.Firmicutes.Clostridia.Clostridiales.Lachnospiraceae.Eubacterium_hallii_group	ZNF264
37064	ENSG00000083844	rs12984575	0.550844791	0.185313171	0.012216086	0.040123048	-0.066672453	0.209652934	0.114657387	-0.119650234	0.111191382	0.156602613	0.044477194	0.057127364	0.287445635	0.06909263	0.759685818	0.889313815	Bacteria.Firmicutes.Negativicutes.Selenomonadales.Acidaminococcaceae	ZNF264
37065	ENSG00000083844	rs12984575	0.03412325	0.096571803	0.108384288	0.544709123	-0.357461211	0.379520699	-0.093072522	0.048990958	0.165165026	0.225088179	0.057173386	0.080457358	0.094739792	0.073072147	0.999858829	0.947089082	Bacteria.Proteobacteria.Betaproteobacteria.Neisseriales.Neisseriaceae.Eikenella	ZNF264
37066	ENSG00000083844	rs12984575	0.247130378	0.153921063	0.594190244	0.719390795	-0.135002968	0.2440835	-0.034878458	0.029013486	0.115598873	0.169191184	0.065142866	0.080405895	0.126382089	0.054294093	0.745377108	0.979583885	Bacteria.Firmicutes.Clostridia.Clostridiales.Lachnospiraceae.Dorea	ZNF264
37067	ENSG00000083844	rs12984575	0.652023337	0.275341933	0.4190544	0.943692604	-0.068417979	0.271144545	0.039577245	0.006027598	0.151017263	0.246470441	0.048666656	0.085011801	0.462647927	0.178142698	0.981446852	0.961005039	Bacteria.Proteobacteria.Gammaproteobacteria.Enterobacteriales.Enterobacteriaceae.Citrobacter	ZNF264
37068	ENSG00000083844	rs12984575	0.724388963	0.636913383	0.418781217	0.326898756	-0.057939956	0.104279366	-0.060148578	0.111597163	0.163612901	0.219884263	0.073918814	0.112971999	0.427441898	0.338422195	0.873602894	0.795193415	Bacteria.Firmicutes.Erysipelotrichia.Erysipelotrichales.Erysipelotrichaceae	ZNF264
37069	ENSG00000083844	rs12984575	0.919085095	0.471290305	0.251523063	0.689424705	-0.016463939	0.170601128	0.064623666	-0.035563605	0.16144001	0.235437824	0.055856457	0.088593617	0.584232379	0.21690645	0.999985325	0.999758873	Bacteria.Firmicutes.Clostridia.Clostridiales.Ruminococcaceae.Ruminococcaceae_UCG_014	ZNF264
37070	ENSG00000083844	rs12984575	0.525310447	0.802159782	0.107061972	0.080528573	0.135556847	-0.057953089	0.140118512	-0.193947793	0.212263415	0.230356925	0.085743964	0.109247423	0.520268782	0.406533082	0.97526617	0.729514443	Bacteria.Firmicutes.Clostridia.Clostridiales.Ruminococcaceae.Ruminococcaceae_UCG_013	ZNF264
37071	ENSG00000083844	rs12984575	0.709372423	0.629184196	0.436099398	0.334845324	-0.061353798	0.106814875	-0.057874882	0.109732339	0.163900124	0.220157887	0.073854205	0.112938407	0.42498822	0.340778273	0.888660174	0.79838162	Bacteria.Firmicutes.Erysipelotrichia.Erysipelotrichales	ZNF264
37072	ENSG00000083844	rs12984575	0.671447021	0.934338845	0.366401922	0.530290394	0.149801109	-0.041813472	-0.07841422	0.077275791	0.351568162	0.505562658	0.086208784	0.122476728	0.821903879	0.682704513	0.999330493	0.996754281	Bacteria.Proteobacteria	ZNF264
37073	ENSG00000083844	rs12984575	0.974204699	0.530838925	0.19876106	0.482523696	0.005305128	0.140463127	-0.100708057	0.076929484	0.163435938	0.222922423	0.077567263	0.108918497	0.571378119	0.256902264	0.933709887	0.933837527	Bacteria.Firmicutes.Bacilli	ZNF264
37074	ENSG00000083844	rs12984575	0.213286744	0.230702486	0.534779271	0.149024139	-0.137509912	0.200164197	-0.033623633	0.115881947	0.10940377	0.165439846	0.053879762	0.079354825	0.120874646	0.067765852	0.997604342	0.996621608	Bacteria.Proteobacteria.Deltaproteobacteria	ZNF264
37075	ENSG00000083844	rs12984575	0.015560187	0.234496624	0.004428193	0.731451255	-0.273088683	0.22931366	-0.13885596	0.029576285	0.109919129	0.191095439	0.047088282	0.085809125	0.030337565	0.060286979	0.16324017	0.982165009	Bacteria.Firmicutes.Clostridia.Clostridiales.Peptostreptococcaceae.Intestinibacter	ZNF264
37076	ENSG00000083844	rs12984575	0.534977728	0.196990045	0.584016294	0.70570306	-0.093112314	0.24524932	-0.03065772	-0.033727673	0.149279374	0.188141584	0.055713361	0.088921356	0.376708177	0.109716033	0.573964435	0.968472113	Bacteria.Firmicutes.Clostridia.Clostridiales.Lachnospiraceae.Anaerostipes	ZNF264
37077	ENSG00000083844	rs12984575	0.076025018	0.078395872	0.210922584	0.404960708	-0.213053652	0.315360406	0.058504647	-0.056819571	0.118166769	0.176351181	0.046303638	0.067783333	0.083538339	0.041482906	0.6286505	0.829471463	Bacteria.Firmicutes.Clostridia.Clostridiales.Lachnospiraceae.Roseburia	ZNF264
37078	ENSG00000083844	rs12984575	0.171914395	0.117703454	0.393621429	0.06863228	-0.148043149	0.253340377	-0.042548442	0.148433521	0.107176044	0.159784564	0.049545595	0.080166769	0.112994481	0.043040023	0.995339941	0.948436509	Bacteria.Proteobacteria.Deltaproteobacteria.Desulfovibrionales.Desulfovibrionaceae.Bilophila	ZNF264
37079	ENSG00000083844	rs12984575	0.391654877	0.182274852	0.167338765	0.413676587	-0.099790965	0.223004375	-0.067761501	0.059871732	0.115717203	0.165409455	0.048525181	0.072773113	0.164082869	0.066436745	0.893190239	0.987424055	Bacteria.Proteobacteria.Gammaproteobacteria.Pasteurellales.Pasteurellaceae	ZNF264
37080	ENSG00000083844	rs12984575	0.036704159	0.06237338	0.108574405	0.506600456	-0.312785426	0.376651459	-0.102781228	0.057129388	0.14663986	0.198629849	0.063172011	0.085543588	0.058914446	0.038949753	0.979221309	0.998719086	Bacteria.Firmicutes.Bacilli.Bacillales.Family_XI.Gemella	ZNF264
37081	ENSG00000083844	rs12984575	0.280724976	0.148947406	0.439511984	0.944101889	-0.125080208	0.248682478	-0.059799115	0.008841147	0.11499045	0.170262664	0.076882904	0.125607989	0.141371942	0.051237035	0.744852777	0.917221068	Bacteria.Actinobacteria.Actinobacteria	ZNF264
37082	ENSG00000083844	rs12984575	0.18451459	0.131028207	0.938121847	0.784048286	-0.154701213	0.253314898	-0.003588512	0.018823694	0.115343057	0.165634868	0.046046925	0.068404203	0.10612062	0.049951824	0.968802863	0.997181136	Bacteria.Bacteroidetes.Bacteroidia.Bacteroidales.Prevotellaceae	ZNF264
37083	ENSG00000083844	rs12984575	0.284858936	0.203953418	0.139082171	0.068406371	0.463473149	-0.666165947	-0.114908961	0.182156427	0.429794633	0.519115283	0.076729585	0.098297621	0.919841614	0.484215854	0.997187614	0.921529413	Bacteria.Bacteroidetes.Bacteroidia.Bacteroidales	ZNF264
37084	ENSG00000083844	rs12984575	0.061148834	0.275752756	0.213116849	0.884323867	-0.248855906	0.240076136	0.065694347	-0.012055366	0.130603431	0.218417791	0.052247213	0.082535507	0.101533138	0.127422776	0.665049392	0.996359602	Bacteria.Proteobacteria.Betaproteobacteria	ZNF264
37085	ENSG00000083844	rs12984575	0.493638208	0.371343289	0.186190297	0.09604967	0.202039413	-0.349645594	-0.072593034	0.132174101	0.293482865	0.388413958	0.054333882	0.07826502	0.87229251	0.537340983	0.999973618	0.989705988	Bacteria.Bacteroidetes.Bacteroidia.Bacteroidales.Bacteroidaceae.Bacteroides	ZNF264
37086	ENSG00000083844	rs12984575	0.215685798	0.253147574	0.429574072	0.312578862	-0.139968949	0.200123338	0.04643617	-0.106420163	0.111951576	0.173572939	0.058418822	0.104566055	0.143923137	0.079455349	0.998043854	0.976485909	Bacteria.Firmicutes.Clostridia.Clostridiales.Ruminococcaceaencultured	ZNF264
37087	ENSG00000083844	rs12984575	0.133875433	0.11475927	0.350147128	0.724200079	-0.166976529	0.261622468	-0.058627041	0.033741283	0.110001155	0.163657051	0.062297467	0.095211738	0.092778161	0.044837839	0.999670759	0.996530704	Bacteria.Firmicutes.Clostridia.Clostridiales.Ruminococcaceae.Flavonifractor	ZNF264
37088	ENSG00000083844	rs12984575	0.069139802	0.172115807	0.039523449	0.569875669	-0.200888161	0.253764203	-0.113648258	0.053196579	0.108700534	0.18380051	0.054092475	0.093141384	0.072386587	0.052470882	0.353949307	0.872264526	Bacteria.Firmicutes.Clostridia.Clostridiales.Peptostreptococcaceae	ZNF264
37089	ENSG00000083844	rs12984575	0.129124524	0.116604778	0.350813891	0.714544312	-0.170221544	0.267136408	0.045519805	-0.02675948	0.110742527	0.167971682	0.048437077	0.07284277	0.081102014	0.039769522	0.975933082	0.880230945	Bacteria.Bacteroidetes.Bacteroidia.Bacteroidales.Rikenellaceae.Alistipes	ZNF264
37090	ENSG00000083844	rs12984575	0.113883809	0.094476745	0.071006183	0.468185801	-0.172410188	0.273451143	-0.070751447	0.05315148	0.107585159	0.161136024	0.038546049	0.072838646	0.084293408	0.034071926	0.525780853	0.836079986	Bacteria.Firmicutes.Negativicutes.Selenomonadales.Veillonellaceae.Dialister	ZNF264
37091	ENSG00000083844	rs12984575	0.155794341	0.1088177	0.866410171	0.75944026	-0.157881461	0.279693873	0.00940574	0.024679924	0.109944397	0.172027833	0.055692581	0.080257961	0.093491577	0.041011361	0.999160666	0.997201293	Bacteria.Firmicutes.Clostridia.Clostridiales.Lachnospiraceae.Coprococcus_1	ZNF264
37092	ENSG00000083844	rs12984575	0.373192398	0.728328496	0.953884303	0.509967882	-0.148447345	0.098901232	0.00350069	-0.070658933	0.165549981	0.283505452	0.060301343	0.106648599	0.415935979	0.368936898	0.970853663	0.997513341	Bacteria.Firmicutes.Clostridia.Clostridiales.Lachnospiraceae.Eubacterium_xylanophilum_group	ZNF264
37093	ENSG00000083844	rs12984575	0.035311953	0.129651902	0.039930455	0.506463594	-0.246785493	0.284488131	0.092979599	-0.048018711	0.114803875	0.185341431	0.044349021	0.071878345	0.052209824	0.063919465	0.535067713	0.935568656	Bacteria.Proteobacteria.Betaproteobacteria.Burkholderiales.Alcaligenaceae	ZNF264
37094	ENSG00000083844	rs12984575	0.914834192	0.42713364	0.123281206	0.512039058	0.016396628	0.150875623	0.073246389	-0.044838254	0.152725876	0.188803162	0.04691018	0.068009979	0.515924713	0.214595318	0.764029902	0.941770524	Bacteria.Bacteroidetes.Bacteroidia.Bacteroidales.Prevotellaceae.Prevotella_9	ZNF264
37095	ENSG00000083844	rs12984575	0.66312551	0.464878859	0.436812326	0.740141543	-0.067909342	0.20200742	0.052369386	-0.036140049	0.155185194	0.274775566	0.066933072	0.108500727	0.572507805	0.303583164	0.948905015	0.966332496	Bacteria.Firmicutes.Clostridia.Clostridiales.Ruminococcaceae.Ruminococcaceae_NK4A214_group	ZNF264
37096	ENSG00000083844	rs12984575	0.03831297	0.108091077	0.136268186	0.801574937	-0.311994478	0.309544064	0.084368917	0.021326458	0.147550349	0.189988243	0.055928433	0.084514957	0.080469691	0.07027629	0.808428619	0.997216401	Bacteria.Firmicutes.Clostridia.Clostridiales.Ruminococcaceae.Subdoligranulum	ZNF264
37097	ENSG00000083844	rs12984575	0.370055011	0.178550413	0.172256318	0.434944935	-0.103662782	0.225178819	-0.067249739	0.057186427	0.114845235	0.16558115	0.048724936	0.072791514	0.167473869	0.065751349	0.914489909	0.989428248	Bacteria.Proteobacteria.Gammaproteobacteria.Pasteurellales.Pasteurellaceae.Haemophilus	ZNF264
37098	ENSG00000083844	rs12984575	0.319865471	0.145712804	0.744573546	0.795098948	-0.12924118	0.278166766	-0.02754774	-0.034958065	0.128931178	0.188908323	0.084194239	0.134060209	0.209232906	0.062351022	0.874414496	0.964824305	Bacteria.Actinobacteria	ZNF264
37099	ENSG00000083844	rs12984575	0.627250029	0.774634182	0.036593206	0.065737208	0.074740711	0.052320523	0.126999351	-0.15057303	0.153183062	0.181976172	0.059503395	0.080443626	0.377684608	0.3119682	0.506092156	0.821441869	Bacteria.Bacteroidetes.Bacteroidia.Bacteroidales.Porphyromonadaceae.Odoribacter	ZNF264
37100	ENSG00000083844	rs12984575	0.885422142	0.799226272	0.130442989	0.022468217	0.024455366	-0.052133428	0.098352821	-0.213207151	0.169046982	0.204130504	0.064210463	0.091186831	0.629913386	0.384141598	0.984443038	0.821758371	Bacteria.Firmicutes.Clostridia.Clostridiales.Ruminococcaceae.Eubacterium_coprostanoligenes_group	ZNF264
37101	ENSG00000083844	rs12984575	0.172573198	0.158999136	0.668324287	0.979379399	-0.189557741	0.272446016	-0.027664877	0.002918394	0.137444547	0.191217115	0.064276273	0.112476801	0.153631677	0.068621618	0.991744893	0.913645846	Bacteria.Firmicutes.Bacilli.Lactobacillales.Carnobacteriaceae	ZNF264
37102	ENSG00000083844	rs12984575	0.069412527	0.154585251	0.225566995	0.57102604	-0.314022126	0.373869354	-0.092600995	0.066622267	0.17008815	0.259579466	0.075686838	0.116997865	0.198168209	0.135200667	0.99792254	0.986607256	Bacteria.Firmicutes.Clostridia.Clostridiales.Family_XIII.Family_XIII_AD3011_group	ZNF264
37103	ENSG00000083844	rs12984575	0.167784069	0.271526861	0.091551905	0.136728687	0.762391903	-0.706660044	-0.17400006	0.189079246	0.546543004	0.637218522	0.101599554	0.125491088	0.954184916	0.672882035	0.999826541	0.999832315	Bacteria.Firmicutes.Clostridia.Clostridiales.Lachnospiraceae	ZNF264
37104	ENSG00000083844	rs12984575	0.952629236	0.504961706	0.163478363	0.40490968	-0.008905454	0.137954061	-0.10681023	0.089920992	0.149332429	0.205770903	0.075783248	0.107260208	0.534938757	0.203457985	0.967792983	0.973447285	Bacteria.Firmicutes.Bacilli.Lactobacillales	ZNF264
37105	ENSG00000083844	rs12984575	0.203925096	0.216191269	0.97201392	0.636160763	-0.152331649	0.223004285	-0.001792949	0.045700104	0.118698162	0.178564658	0.050910157	0.096148379	0.123893004	0.075222962	0.999694213	0.908466096	Bacteria.Firmicutes.Clostridia.Clostridiales.Lachnospiraceaencultured	ZNF264
37106	ENSG00000083844	rs12984575	0.230357925	0.153302194	0.849267435	0.748948592	-0.170789702	0.292841079	-0.016773533	0.045218256	0.141055767	0.202678448	0.087905962	0.140697376	0.207591563	0.072539063	0.999739884	0.906103253	Bacteria.Actinobacteria.Coriobacteriia.Coriobacteriales.Coriobacteriaceae	ZNF264
37107	ENSG00000083844	rs12984575	0.048476598	0.102701113	0.12026376	0.601140965	-0.249130639	0.315247611	-0.063102659	0.035825225	0.12388402	0.1904568	0.040081944	0.068195598	0.05629785	0.043523458	0.955858825	0.969109452	Bacteria.Firmicutes.Clostridia.Clostridiales.Lachnospiraceae.Tyzzerella	ZNF264
37108	ENSG00000083844	rs12984575	0.6461667	0.876591851	0.820308467	0.281232455	-0.109803169	-0.051746431	-0.014046034	0.100816135	0.238061185	0.331912083	0.061586748	0.092782377	0.802510554	0.536316075	0.998803525	0.997226571	Bacteria.Firmicutes.Clostridia.Clostridiales.Lachnospiraceae.Eubacterium_rectale_group	ZNF264
37109	ENSG00000083844	rs12984575	0.10020565	0.095785986	0.024856601	0.171990714	-0.177073967	0.267420261	-0.109414415	0.097888957	0.106184655	0.158220757	0.047636204	0.070879645	0.074504316	0.036104313	0.618116362	0.772219186	Bacteria.Fusobacteria.Fusobacteriia.Fusobacteriales	ZNF264
37110	ENSG00000083844	rs12984575	0.578073858	0.505872844	0.966944919	0.770210161	-0.143983584	0.191210969	-0.003786358	0.028059732	0.257567529	0.285821587	0.091017733	0.095661724	0.646577233	0.418446781	0.948824886	0.93080513	Bacteria.Firmicutes.Negativicutes.Selenomonadales	ZNF264
37111	ENSG00000083844	rs12984575	0.687265838	0.452434584	0.161590419	0.595450649	-0.052839618	0.188920416	-0.068151406	0.044991884	0.130670427	0.249924826	0.048134265	0.084320444	0.39206945	0.164588813	0.579098163	0.940799143	Bacteria.Firmicutes.Clostridia.Clostridiales.Lachnospiraceae.Lachnoclostridium	ZNF264
37112	ENSG00000083844	rs12984575	0.171374955	0.184453308	0.666681142	0.882725965	-0.189823497	0.25700058	-0.027771423	-0.01584534	0.137247578	0.191588915	0.064185004	0.106994163	0.148206916	0.080142894	0.962073978	0.884997464	Bacteria.Firmicutes.Bacilli.Lactobacillales.Carnobacteriaceae.Granulicatella	ZNF264
37113	ENSG00000083844	rs12984575	0.041779248	0.12421275	0.135834641	0.628280807	-0.314604899	0.360770901	-0.11610856	0.069725494	0.151486902	0.231637713	0.0768821	0.143333912	0.115266169	0.089360213	0.998820086	0.961415255	Bacteria.Firmicutes.Clostridia.Clostridiales.Family_XIII	ZNF264
37114	ENSG00000083844	rs12984575	0.885856316	0.266719176	0.091008384	0.881327699	-0.019279492	0.229765891	0.093649046	-0.012877664	0.133779426	0.205097891	0.05458842	0.085922971	0.491406154	0.130325313	0.408373334	0.995603829	Bacteria.Firmicutes.Clostridia.Clostridiales.Christensenellaceae	ZNF264
37115	ENSG00000083844	rs12984575	0.214232282	0.218642202	0.535667883	0.141424124	-0.137106006	0.204481238	-0.033518202	0.116073085	0.109310571	0.164618039	0.053828212	0.077973759	0.120992871	0.060935428	0.998525812	0.997174658	Bacteria.Proteobacteria.Deltaproteobacteria.Desulfovibrionales.Desulfovibrionaceae	ZNF264
37116	ENSG00000083844	rs12984575	0.036250626	0.046130668	0.023092915	0.173951493	-0.239996582	0.35395698	0.110378178	-0.09800519	0.11223357	0.174097647	0.047434077	0.071293112	0.044427685	0.018845679	0.902579082	0.97562022	Bacteria.Bacteroidetes.Bacteroidia.Bacteroidales.Porphyromonadaceae	ZNF264
37117	ENSG00000083844	rs12984575	0.127814663	0.115826746	0.341179306	0.708292184	-0.170845554	0.267702982	0.046294861	-0.027336217	0.110761153	0.167962588	0.048280834	0.072742153	0.080057567	0.038796821	0.97729231	0.895945293	Bacteria.Bacteroidetes.Bacteroidia.Bacteroidales.Rikenellaceae	ZNF264
37118	ENSG00000083844	rs12984575	0.717517598	0.354069083	0.264966009	0.585136078	-0.051491879	0.185009235	-0.087376452	0.060136801	0.141711693	0.198210502	0.077707334	0.10961182	0.462565879	0.142974993	0.981698993	0.976249604	Bacteria.Firmicutes.Bacilli.Lactobacillales.Streptococcaceae	ZNF264
37119	ENSG00000083844	rs12984575	0.073178543	0.097778255	0.177782713	0.646611138	-0.217558189	0.299072384	-0.099695073	0.042536083	0.119458523	0.178030326	0.073177565	0.092345975	0.067628702	0.036953092	0.88760533	0.997132292	Bacteria.Firmicutes.Bacilli.Bacillales	ZNF264
37120	ENSG00000083844	rs12984575	0.888106521	0.266080243	0.091153296	0.885508604	-0.018917501	0.230326491	0.093667205	-0.012433491	0.133925853	0.205321138	0.054624019	0.086011497	0.493802194	0.132701396	0.409366166	0.991195145	Bacteria.Firmicutes.Clostridia.Clostridiales.Christensenellaceae.Christensenellaceae_R_7_group	ZNF264
37121	ENSG00000083844	rs12984575	0.130445153	0.260670598	0.499107504	0.657386805	-0.194485358	0.217093242	-0.032872853	-0.033757693	0.126972123	0.191323112	0.048363712	0.075762556	0.12739004	0.089328471	0.931298292	0.979585985	Bacteria.Firmicutes.Erysipelotrichia.Erysipelotrichales.Erysipelotrichaceae.Erysipelatoclostridium	ZNF264
37122	ENSG00000083844	rs12984575	0.992467904	0.55582177	0.204337413	0.105913677	-0.00160739	0.108599014	0.076818021	-0.10725055	0.169616681	0.183405895	0.05991254	0.065411465	0.523544595	0.296089431	0.997329664	0.92426646	Bacteria.Firmicutes.Negativicutes.Selenomonadales.Veillonellaceae.Megasphaera	ZNF264
37123	ENSG00000083844	rs12984575	0.738775396	0.839017983	0.069117316	0.193384393	0.051725137	0.045525237	-0.109059246	0.111030722	0.154447356	0.223201052	0.059007035	0.08448282	0.513056262	0.320215252	0.592161236	0.857593755	Bacteria.Firmicutes.Negativicutes.Selenomonadales.Veillonellaceae	ZNF264
37124	ENSG00000083844	rs12984575	0.092587623	0.076974884	0.319690608	0.418277221	-0.205963053	0.310632644	0.06360614	-0.078964591	0.120654999	0.172857868	0.063430472	0.096936927	0.080298664	0.037271649	0.92078388	0.925546474	Bacteria.Firmicutes.Clostridia.Clostridiales.Lachnospiraceae.Fusicatenibacter	ZNF264
37125	ENSG00000083844	rs12984575	0.300974606	0.577503814	0.924800415	0.365107685	-0.172129576	0.125387764	0.00649875	0.091804395	0.165089137	0.223965378	0.068584299	0.100656133	0.301357686	0.291047926	0.99759175	0.986746924	Bacteria.Firmicutes.Clostridia.Clostridiales.Lachnospiraceae.Lachnospiraceae_UCG_008	ZNF264
37126	ENSG00000083844	rs12984575	0.519727227	0.449373452	0.391072594	0.324474046	-0.086397419	0.147063639	0.066784376	-0.124591858	0.133476683	0.193235258	0.077347206	0.125491524	0.306850617	0.143794699	0.999672451	0.998587032	Bacteria.Firmicutes.Clostridia.Clostridiales.Ruminococcaceae.Butyricicoccus	ZNF264
37127	ENSG00000083844	rs12984575	0.676805317	0.465580121	0.606600372	0.66399827	-0.07759642	0.172596982	-0.029654775	0.03652767	0.185320695	0.235141465	0.057309729	0.083703752	0.554873438	0.252917911	0.9994853	0.999502343	Bacteria.Firmicutes.Clostridia.Clostridiales.Lachnospiraceae.Ruminococcus_gnavus_group	ZNF264
37128	ENSG00000083844	rs12984575	0.28838289	0.226915993	0.92001485	0.821278591	-0.167727452	0.241554178	0.007138922	0.024080924	0.156691107	0.198013813	0.070818505	0.106169389	0.241631963	0.131242366	0.933072344	0.93644685	Bacteria.Firmicutes.Clostridia.Clostridiales.Lachnospiraceae.Blautia	ZNF264
37129	ENSG00000083844	rs12984575	0.226594352	0.274397865	0.147077849	0.147855088	0.841490808	-0.796176449	-0.167369818	0.184858401	0.689328418	0.722289318	0.114055418	0.126219212	0.997454612	0.816893023	0.997650199	0.999159905	Bacteria.Firmicutes.Clostridia.Clostridiales	ZNF264
37130	ENSG00000083844	rs12984575	0.064319955	0.242855889	0.219340294	0.843216347	-0.253396758	0.236330264	-0.05563997	-0.013431729	0.134645222	0.200518555	0.044861789	0.067641171	0.10602917	0.107632782	0.952805104	0.99999132	Bacteria.Firmicutes.Clostridia.Clostridiales.Clostridiaceae_1	ZNF264
37131	ENSG00000083844	rs12984575	0.676658686	0.991277382	0.003573228	0.013819268	0.051778989	-0.001945847	0.126982464	-0.191227195	0.123602344	0.177305739	0.041997374	0.075567606	0.366808661	0.327735032	0.709633879	0.99789802	Bacteria.Verrucomicrobia	ZNF264
37132	ENSG00000083844	rs12984575	0.144795723	0.143656707	0.643343692	0.847956065	-0.166660474	0.261722086	-0.028650424	0.020254427	0.112920348	0.176818002	0.061587446	0.105221531	0.106664884	0.050550901	0.950689734	0.998755611	Bacteria.Actinobacteria.Actinobacteria.Bifidobacteriales.Bifidobacteriaceae	ZNF264
37133	ENSG00000083844	rs12984575	0.118562263	0.356250259	0.440117819	0.826768059	-0.253192429	0.215781881	-0.056587727	-0.025030427	0.160071728	0.232236327	0.07285095	0.113913147	0.212118156	0.182198736	0.822813308	0.993316498	Bacteria.Firmicutes.Clostridia.Clostridiales.Lachnospiraceae.Lachnospiraceae_ND3007_group	ZNF264
37134	ENSG00000083844	rs12984575	0.174499846	0.280215387	0.549677843	0.793466484	-0.253378227	0.236177052	-0.038218609	-0.021776723	0.184556206	0.216893529	0.063551393	0.082835718	0.308662229	0.206040026	0.997594253	0.968948848	Bacteria.Firmicutes.Erysipelotrichia.Erysipelotrichales.Erysipelotrichaceae.Faecalitalea	ZNF264
37135	ENSG00000083844	rs12984575	0.351737356	0.904886726	0.911682871	0.322874123	-0.170576555	0.032838178	-0.008288885	-0.110365652	0.181859143	0.273748147	0.074440713	0.110792859	0.414749281	0.432102381	0.998891856	0.999590371	Bacteria.Firmicutes.Bacilli.Bacillales.Staphylococcaceae.Staphylococcus	ZNF264
37136	ENSG00000083844	rs12984575	0.204809974	0.139169161	0.967766146	0.815970629	-0.157333728	0.271870193	-0.002512848	0.021641979	0.122838778	0.181579892	0.061944498	0.09261518	0.116136681	0.040342201	0.990263512	0.941010106	Bacteria.Proteobacteria.Gammaproteobacteria.Pseudomonadales	ZNF264
37137	ENSG00000083844	rs12984575	0.099440339	0.287020667	0.36193056	0.726280455	-0.237558737	0.220812635	-0.043736268	-0.024458656	0.142127088	0.205696111	0.047634785	0.069565179	0.147944851	0.139030848	0.99714486	0.996602117	Bacteria.Firmicutes.Clostridia.Clostridiales.Clostridiaceae_1.Clostridium_sensu_stricto_1	ZNF264
37138	ENSG00000083844	rs12984575	0.746257115	0.346615928	0.326041923	0.803701995	-0.049549688	0.201463014	0.050594484	-0.018650865	0.152480686	0.212502725	0.051126479	0.074730083	0.413001291	0.19808801	0.605906084	0.932319533	Bacteria.Firmicutes.Clostridia.Clostridiales.Lachnospiraceae.Lachnospiraceae_UCG_010	ZNF264
37139	ENSG00000083844	rs12984575	0.185416117	0.124719791	0.266881906	0.683056185	-0.145987097	0.25408633	0.050203109	-0.03306788	0.109072588	0.163363302	0.044828626	0.080626972	0.101052264	0.047169998	0.998277807	0.999325446	Bacteria.Bacteroidetes.Bacteroidia.Bacteroidales.Porphyromonadaceae.Parabacteroides	ZNF264
37140	ENSG00000083844	rs12984575	0.679618287	0.97649834	0.003611187	0.013962597	0.051338533	-0.005318162	0.12697013	-0.186443096	0.123752244	0.179832627	0.04204412	0.073793337	0.352377316	0.32488148	0.668194265	0.998439902	Bacteria.Verrucomicrobia.Verrucomicrobiae.Verrucomicrobiales.Verrucomicrobiaceae.Akkermansia	ZNF264
37141	ENSG00000083844	rs12984575	0.091212647	0.329069385	0.311607584	0.549872598	-0.359128416	0.218031993	0.047485798	0.033033265	0.209472631	0.221718147	0.046564173	0.054955888	0.264403786	0.305760697	0.917341061	0.912802156	Bacteria.Firmicutes.Clostridia.Clostridiales.Ruminococcaceae.Faecalibacterium	ZNF264
37142	ENSG00000083844	rs12984575	0.981472996	0.575382076	0.394863694	0.361642514	-0.004919743	0.120452331	0.058810305	-0.071665003	0.211041096	0.213953072	0.068662902	0.078005883	0.555068674	0.317520394	0.998896274	0.99087052	Bacteria.Proteobacteria.Deltaproteobacteria.Desulfovibrionales.Desulfovibrionaceae.Desulfovibrio	ZNF264
37143	ENSG00000083844	rs12984575	0.25103108	0.218984073	0.953112186	0.968060596	-0.15041386	0.261030548	-0.002401786	-0.002642753	0.129871629	0.210301023	0.04069004	0.065747733	0.223488607	0.106219593	0.999354761	0.999171204	Bacteria.Proteobacteria.Gammaproteobacteria.Enterobacteriales.Enterobacteriaceae	ZNF264
37144	ENSG00000083844	rs12984575	0.138490305	0.150362234	0.588428478	0.882704342	-0.169810407	0.257392867	-0.03326365	0.01523695	0.113216879	0.176849643	0.061167087	0.102866955	0.107497651	0.048064346	0.889537299	0.993111591	Bacteria.Actinobacteria.Actinobacteria.Bifidobacteriales.Bifidobacteriaceae.Bifidobacterium	ZNF264
37145	ENSG00000083844	rs12984575	0.178905191	0.124755651	0.988338859	0.833736271	-0.152605494	0.25958012	-0.000978624	0.028152764	0.112308643	0.16691167	0.06670046	0.133579302	0.105149419	0.039063892	0.999535828	0.988728768	Bacteria.Firmicutes.Clostridia.Clostridiales.Ruminococcaceae.Ruminiclostridium_5	ZNF264
37146	ENSG00000083845	rs2241787	0.789134803	0.901283597	0.473886366	0.813792195	-0.060298236	-0.030043798	-0.043875384	0.016405362	0.224541686	0.241266421	0.060907628	0.069368717	0.479032872	0.318553164	0.872908214	0.998607976	Bacteria.Firmicutes.Clostridia.Clostridiales.Lachnospiraceae.Tyzzerella_4	RPS5
37147	ENSG00000083845	rs2241787	0.195530358	0.271919935	0.201069158	0.318322381	0.805899793	-0.629210438	-0.13944488	0.100930791	0.616201274	0.567849487	0.107962767	0.100365681	0.907004165	0.521916081	0.997675757	0.924386311	Bacteria.Bacteroidetes	RPS5
37148	ENSG00000083845	rs2241787	0.799411356	0.829551788	0.515088102	0.137289845	0.04109086	-0.02958317	0.048508334	-0.102594641	0.161044663	0.136867384	0.07411317	0.068190666	0.373773152	0.195289646	0.977260763	0.896882897	Bacteria.Firmicutes.Negativicutes.Selenomonadales.Veillonellaceae.Veillonella	RPS5
37149	ENSG00000083845	rs2241787	0.838457787	0.623290884	0.870582595	0.656320277	0.033303611	-0.067699357	0.011893513	-0.03001323	0.162706605	0.137169491	0.072715132	0.067135178	0.324667316	0.164314418	0.995339941	0.95533137	Bacteria.Proteobacteria.Deltaproteobacteria.Desulfovibrionales.Desulfovibrionaceae.Bilophila	RPS5
37150	ENSG00000083845	rs2241787	0.6041456	0.674409003	0.642639265	0.676835629	0.091101474	-0.059470035	0.030215964	0.023274236	0.174862921	0.140920327	0.064814929	0.055590541	0.280840952	0.218768764	0.751112201	0.990268195	Bacteria.Firmicutes.Negativicutes.Selenomonadales.Acidaminococcaceae.Phascolarctobacterium	RPS5
37151	ENSG00000083845	rs2241787	0.147095726	0.334194236	0.074518044	0.372486079	0.339135152	-0.199149134	0.15415828	-0.066033923	0.231116578	0.204689799	0.085050013	0.073532297	0.257406078	0.213957864	0.981084248	0.998600531	Bacteria.Firmicutes.Clostridia.Clostridiales.Ruminococcaceae.Ruminiclostridium_6	RPS5
37152	ENSG00000083845	rs2241787	0.640671493	0.488171411	0.491785326	0.202506483	-0.134292476	0.161181989	-0.064254628	0.097022125	0.286365876	0.231188745	0.092936026	0.075360534	0.459716927	0.259196417	0.981446852	0.925873833	Bacteria.Proteobacteria.Gammaproteobacteria.Enterobacteriales.Enterobacteriaceae.Citrobacter	RPS5
37153	ENSG00000083845	rs2241787	0.485995434	0.611431015	0.487003798	0.755943447	0.195461611	-0.132884665	0.073638369	-0.030370505	0.278954741	0.260303263	0.105337984	0.097301903	0.599687858	0.471680532	0.820276347	0.936167976	Bacteria.Firmicutes.Clostridia.Clostridiales.Ruminococcaceae.Anaerotruncus	RPS5
37154	ENSG00000083845	rs2241787	0.868483751	0.733762951	0.641976534	0.992262864	-0.0394816	-0.076415878	-0.036339799	-0.000716824	0.237496939	0.223707833	0.077795516	0.07363684	0.527673725	0.368672528	0.998896274	0.99936681	Bacteria.Proteobacteria.Deltaproteobacteria.Desulfovibrionales.Desulfovibrionaceae.Desulfovibrio	RPS5
37155	ENSG00000083845	rs2241787	0.755392205	0.400456831	0.772101956	0.385032187	0.056799475	-0.128860137	-0.01794308	0.047079145	0.181551909	0.15225205	0.061694621	0.05383167	0.379846616	0.128844408	0.999492402	0.999741582	Bacteria.Proteobacteria.Gammaproteobacteria.Enterobacteriales.Enterobacteriaceae.Escherichia_Shigella	RPS5
37156	ENSG00000083845	rs2241787	0.567101996	0.339756415	0.548134251	0.386429956	0.128556645	-0.178167289	0.04448936	-0.056349586	0.223475972	0.185259791	0.073692642	0.064622717	0.405283683	0.172467019	0.999858829	0.933926309	Bacteria.Proteobacteria.Betaproteobacteria.Neisseriales.Neisseriaceae.Eikenella	RPS5
37157	ENSG00000083845	rs2241787	0.72284199	0.710722917	0.623123027	0.319867657	0.062948475	0.062236251	0.02957897	0.056143491	0.176720694	0.167071414	0.05990262	0.056009078	0.364665822	0.258392882	0.982891669	0.998439902	Bacteria.Verrucomicrobia.Verrucomicrobiae.Verrucomicrobiales.Verrucomicrobiaceae.Akkermansia	RPS5
37158	ENSG00000083845	rs2241787	0.927146549	0.523521152	0.989928331	0.621810467	0.023316594	-0.121053608	-0.001070733	-0.033821822	0.254018806	0.188734774	0.08449634	0.0682368	0.543851284	0.313774807	0.999878354	0.993068683	Bacteria.Bacteroidetes.Bacteroidia.Bacteroidales.Porphyromonadaceae.Barnesiella	RPS5
37159	ENSG00000083845	rs2241787	0.960110511	0.511168645	0.833335563	0.045748625	0.007832008	0.09728566	-0.011294535	0.11241937	0.155990869	0.147256497	0.053459536	0.055194544	0.343154843	0.143869776	0.922225994	0.755259861	Bacteria.Proteobacteria.Betaproteobacteria.Burkholderiales.Alcaligenaceae.Parasutterella	RPS5
37160	ENSG00000083845	rs2241787	0.459215734	0.536060492	0.436691168	0.668893155	0.19049601	-0.154457699	0.070269406	-0.037768124	0.255847287	0.248289381	0.089787168	0.0879106	0.453112575	0.304308923	0.961249848	0.997513341	Bacteria.Firmicutes.Clostridia.Clostridiales.Lachnospiraceae.Eubacterium_xylanophilum_group	RPS5
37161	ENSG00000083845	rs2241787	0.292744398	0.304784173	0.258425684	0.395219172	0.289600144	-0.22908275	0.136933472	-0.087342014	0.273023214	0.22146518	0.120105868	0.102051734	0.381120485	0.203551472	0.99792254	0.986607256	Bacteria.Firmicutes.Clostridia.Clostridiales.Family_XIII.Family_XIII_AD3011_group	RPS5
37162	ENSG00000083845	rs2241787	0.256907001	0.240291191	0.130244821	0.247285831	0.236611156	-0.212129106	0.13396996	-0.087163411	0.206866508	0.17899621	0.08741753	0.074660143	0.199850803	0.099915475	0.838124876	0.891825538	Bacteria.Proteobacteria.Gammaproteobacteria.Pseudomonadales.Pseudomonadaceae.Pseudomonas	RPS5
37163	ENSG00000083845	rs2241787	0.832752577	0.661113771	0.956141651	0.654534493	0.035398719	-0.061804804	-0.004361058	-0.031507444	0.166957014	0.140340193	0.078992413	0.0700875	0.298789744	0.150465178	0.998525812	0.997174658	Bacteria.Proteobacteria.Deltaproteobacteria.Desulfovibrionales.Desulfovibrionaceae	RPS5
37164	ENSG00000083845	rs2241787	0.869016907	0.640520717	0.571995382	0.281872653	-0.034731206	0.091611877	0.070353012	-0.124973407	0.20977988	0.195265271	0.123862059	0.115169135	0.514767247	0.238360287	0.978575925	0.964873007	Bacteria.Firmicutes.Bacilli.Lactobacillales	RPS5
37165	ENSG00000083845	rs2241787	0.629172971	0.204609961	0.631204491	0.178142424	0.098547902	-0.22292754	-0.04124931	0.100233262	0.203112031	0.17397351	0.085524103	0.073634496	0.418907316	0.10949789	0.93489821	0.997216401	Bacteria.Firmicutes.Clostridia.Clostridiales.Ruminococcaceae.Subdoligranulum	RPS5
37166	ENSG00000083845	rs2241787	0.640793524	0.455388763	0.272520798	0.250165806	0.077352037	-0.104362487	0.076761442	-0.070629535	0.165006219	0.138972673	0.069363308	0.060871151	0.247126161	0.1259312	0.99935717	0.954801019	Bacteria.Firmicutes.Erysipelotrichia.Erysipelotrichales.Erysipelotrichaceae.Erysipelotrichaceae_UCG_003	RPS5
37167	ENSG00000083845	rs2241787	0.94293828	0.575595729	0.758272892	0.643108843	-0.017782233	-0.110053698	-0.026026261	-0.032490912	0.247475307	0.195592172	0.084214096	0.069793552	0.538511535	0.285048117	0.757120409	0.998239622	Bacteria.Firmicutes.Clostridia.Clostridiales.Ruminococcaceae.Ruminococcus_1	RPS5
37168	ENSG00000083845	rs2241787	0.275462666	0.175662344	0.06755838	0.049156344	0.196446526	-0.202532633	0.188300021	-0.196253565	0.178615257	0.147924917	0.101292347	0.097893375	0.155369578	0.057955843	0.88760533	0.997132292	Bacteria.Firmicutes.Bacilli.Bacillales	RPS5
37169	ENSG00000083845	rs2241787	0.16164615	0.257116808	0.094270584	0.253433011	0.334354178	-0.224765078	0.180971759	-0.096728318	0.236180958	0.196597162	0.106572707	0.083946334	0.285629214	0.18446292	0.99991226	0.982046009	Bacteria.Actinobacteria.Coriobacteriia.Coriobacteriales.Coriobacteriaceae.Collinsella	RPS5
37170	ENSG00000083845	rs2241787	0.80434667	0.593501833	0.897814399	0.793536768	0.040822651	-0.074451153	-0.007853121	0.016404194	0.164118191	0.138793524	0.060911908	0.062421089	0.29380687	0.152884987	0.918096323	0.932040286	Bacteria.Fusobacteria.Fusobacteriia.Fusobacteriales.Fusobacteriaceae.Fusobacterium	RPS5
37171	ENSG00000083845	rs2241787	0.022451784	0.095280933	0.022889401	0.107566356	2.536108488	-1.563325054	-0.415363099	0.247178791	1.08453356	0.923511805	0.17822269	0.151480005	0.999435429	0.931310368	0.999968393	0.999515331	Bacteria.Firmicutes	RPS5
37172	ENSG00000083845	rs2241787	0.632380254	0.394206544	0.571189794	0.400300256	0.092263797	-0.134135492	0.045776055	-0.053935653	0.191956937	0.15638871	0.080423336	0.063705272	0.321330869	0.158677098	0.908118928	0.989115288	Bacteria.Firmicutes.Clostridia.Clostridiales.Ruminococcaceae.Ruminococcaceae_UCG_003	RPS5
37173	ENSG00000083845	rs2241787	0.999887671	0.556175023	0.789049433	0.765065922	3.41E-05	-0.130189637	-0.025150473	-0.02417114	0.241480806	0.220066145	0.093617789	0.080546226	0.562555177	0.245148603	0.83814088	0.996502544	Bacteria.Firmicutes.Clostridia.Clostridiales.Family_XI	RPS5
37174	ENSG00000083845	rs2241787	0.965900828	0.687621192	0.475427356	0.776323421	0.007196397	-0.057760517	-0.049092695	0.01865234	0.167689431	0.143011398	0.068389353	0.065378579	0.346693322	0.143845955	0.529009188	0.99494219	Bacteria.Firmicutes.Clostridia.Clostridiales.Lachnospiraceae.Lachnospira	RPS5
37175	ENSG00000083845	rs2241787	0.498969048	0.213539441	0.268490627	0.096745759	0.113755705	-0.190482039	-0.099783422	0.12516898	0.167307275	0.151633418	0.089404077	0.074275458	0.20132277	0.068984874	0.997117901	0.9453081	Bacteria.Firmicutes.Clostridia.Clostridiales.Lachnospiraceae.Eubacterium_hallii_group	RPS5
37176	ENSG00000083845	rs2241787	0.702991108	0.582476369	0.738650921	0.959355023	0.065745375	-0.076361483	0.02070326	0.003020228	0.171672098	0.138201841	0.061787787	0.059035089	0.336032875	0.170516261	0.912932744	0.993531782	Bacteria.Firmicutes.Negativicutes.Selenomonadales.Acidaminococcaceae	RPS5
37177	ENSG00000083845	rs2241787	0.621730598	0.259023639	0.759066825	0.158262126	0.09978314	-0.193534719	-0.021285538	0.092305628	0.201270031	0.169966843	0.069108789	0.064668676	0.31904825	0.108172742	0.810949432	0.878187094	Bacteria.Proteobacteria.Betaproteobacteria.Burkholderiales.Alcaligenaceae	RPS5
37178	ENSG00000083845	rs2241787	0.763351454	0.819784995	0.830529051	0.857030444	0.068262177	-0.044013798	-0.023136976	-0.016081376	0.225772826	0.192413945	0.107670979	0.088910013	0.40242162	0.323401291	0.926890345	0.938850398	Bacteria.Firmicutes.Clostridia.Clostridiales.Lachnospiraceae.Blautia	RPS5
37179	ENSG00000083845	rs2241787	0.362339171	0.274215771	0.271566447	0.289626331	0.197138725	-0.20938012	0.073939172	-0.063695931	0.214895091	0.189876397	0.066678933	0.059659764	0.324211419	0.15870012	0.791123226	0.918492834	Bacteria.Bacteroidetes.Bacteroidia.Bacteroidales.Prevotellaceae.Prevotella_9	RPS5
37180	ENSG00000083845	rs2241787	0.932635337	0.74544548	0.583031495	0.299853448	-0.016271677	0.05741796	0.069288494	-0.118083996	0.191752478	0.176109977	0.125586136	0.112989544	0.50430433	0.244060207	0.976314705	0.980405449	Bacteria.Firmicutes.Bacilli.Lactobacillales.Streptococcaceae.Streptococcus	RPS5
37181	ENSG00000083845	rs2241787	0.830307502	0.662219192	0.962621354	0.65696166	0.035960096	-0.061605375	-0.003730029	-0.031286281	0.167123132	0.140376296	0.07928587	0.070122848	0.298121692	0.159885085	0.997649856	0.996621608	Bacteria.Proteobacteria.Deltaproteobacteria	RPS5
37182	ENSG00000083845	rs2241787	0.559154968	0.399549506	0.475963348	0.446022248	0.115254117	-0.139971293	0.103020309	-0.09449217	0.196303162	0.165060348	0.143689179	0.123241648	0.346784269	0.142402106	0.999005033	0.919219758	Bacteria.Actinobacteria.Coriobacteriia.Coriobacteriales	RPS5
37183	ENSG00000083845	rs2241787	0.215671337	0.207012066	0.223498081	0.243978739	0.687085325	-0.639056385	-0.122471942	0.106974977	0.549534973	0.501404174	0.099650724	0.090983561	0.780721078	0.429066499	0.999973618	0.989705988	Bacteria.Bacteroidetes.Bacteroidia.Bacteroidales.Bacteroidaceae.Bacteroides	RPS5
37184	ENSG00000083845	rs2241787	0.327677318	0.670707183	0.246896014	0.814078061	0.242758679	-0.098029084	0.116582154	-0.021101537	0.246148171	0.22951457	0.099775693	0.089365918	0.419334451	0.381298103	0.948905015	0.966332496	Bacteria.Firmicutes.Clostridia.Clostridiales.Ruminococcaceae.Ruminococcaceae_NK4A214_group	RPS5
37185	ENSG00000083845	rs2241787	0.143792164	0.257246616	0.06224632	0.362722026	0.313044134	-0.186286713	0.141784589	-0.057408821	0.211563607	0.162985871	0.074733846	0.062629916	0.196362579	0.158067421	0.675405618	0.991307536	Bacteria.Firmicutes.Clostridia.Clostridiales.Ruminococcaceae.Ruminococcus_2	RPS5
37186	ENSG00000083845	rs2241787	0.793827232	0.97492407	0.611740839	0.705172037	-0.07034918	-0.006226101	-0.055408996	0.033586029	0.268078116	0.197313013	0.108633451	0.088380437	0.56251858	0.345947038	0.843557681	0.983827382	Bacteria.Firmicutes.Clostridia.Clostridiales.Lachnospiraceae.Lachnospiraceae_ND3007_group	RPS5
37187	ENSG00000083845	rs2241787	0.326245622	0.249929175	0.151006141	0.226939458	0.192091163	-0.212509203	-0.139112916	0.106347327	0.194193336	0.183055887	0.095735075	0.087182575	0.166261105	0.084107612	0.999694213	0.861056876	Bacteria.Firmicutes.Clostridia.Clostridiales.Lachnospiraceaencultured	RPS5
37188	ENSG00000083845	rs2241787	0.43451366	0.311575357	0.22695409	0.246932524	0.142272794	-0.15820488	-0.08367184	0.0665204	0.180925586	0.155123957	0.068595601	0.056935276	0.247260516	0.119273065	0.633464528	0.802301482	Bacteria.Firmicutes.Clostridia.Clostridiales.Lachnospiraceae.Roseburia	RPS5
37189	ENSG00000083845	rs2241787	0.77439153	0.59180898	0.800024315	0.742465394	0.04943589	-0.075621262	0.014022101	-0.015838712	0.171752929	0.14032982	0.055128086	0.047996912	0.278065595	0.150672581	0.801787272	0.993577312	Bacteria.Proteobacteria.Betaproteobacteria.Burkholderiales.Alcaligenaceae.Sutterella	RPS5
37190	ENSG00000083845	rs2241787	0.77406181	0.511479886	0.765166514	0.623575537	0.04691395	-0.092025087	0.019803089	0.026508021	0.16274642	0.139396854	0.06601958	0.053753523	0.301845595	0.114399299	0.817545874	0.92250092	Bacteria.Firmicutes.Clostridia.Clostridiales.Lachnospiraceae.Lachnospiraceae_NK4A136_group	RPS5
37191	ENSG00000083845	rs2241787	0.942765792	0.672569889	0.789917909	0.975340232	0.014153909	-0.081093109	-0.016906502	-0.001861738	0.196385249	0.191011518	0.063197785	0.059996865	0.506230578	0.251650223	0.99714486	0.996602117	Bacteria.Firmicutes.Clostridia.Clostridiales.Clostridiaceae_1.Clostridium_sensu_stricto_1	RPS5
37192	ENSG00000083845	rs2241787	0.644608849	0.424106826	0.618020915	0.501405982	0.09285417	-0.134426027	0.069889023	-0.081805047	0.200365666	0.167116475	0.139482089	0.121004053	0.377157942	0.153503879	0.999739884	0.895289225	Bacteria.Actinobacteria.Coriobacteriia.Coriobacteriales.Coriobacteriaceae	RPS5
37193	ENSG00000083845	rs2241787	0.574453364	0.432477505	0.618162788	0.508802972	0.278561576	-0.33928255	-0.064395552	0.073352248	0.49359084	0.429543861	0.128570423	0.110408568	0.784119594	0.390614319	0.998803525	0.997226571	Bacteria.Firmicutes.Clostridia.Clostridiales.Lachnospiraceae.Eubacterium_rectale_group	RPS5
37194	ENSG00000083845	rs2241787	0.588165046	0.655040037	0.627744372	0.924491433	0.133559217	-0.084602312	-0.060142866	0.008971858	0.245422501	0.188491086	0.123441891	0.09429551	0.392284818	0.350134986	0.928686625	0.886587328	Bacteria.Firmicutes.Erysipelotrichia.Erysipelotrichales	RPS5
37195	ENSG00000083845	rs2241787	0.415872896	0.205541656	0.417411118	0.241439634	0.432864975	-0.57558343	-0.108031311	0.138130293	0.528635487	0.450123911	0.132371494	0.116843376	0.78047777	0.415604135	0.999330493	0.996754281	Bacteria.Proteobacteria	RPS5
37196	ENSG00000083845	rs2241787	0.863205745	0.751697562	0.863601901	0.796202305	0.028154029	-0.045209479	0.018555229	0.023369985	0.162760152	0.142282657	0.10758363	0.09011773	0.310684178	0.203456726	0.999670759	0.996530704	Bacteria.Firmicutes.Clostridia.Clostridiales.Ruminococcaceae.Flavonifractor	RPS5
37197	ENSG00000083845	rs2241787	0.91175752	0.664864623	0.818470403	0.99849081	0.020721143	-0.070727961	-0.017711539	-0.000123438	0.186250255	0.162521241	0.076858272	0.065009345	0.410264461	0.1359919	0.674774574	0.999302371	Bacteria.Firmicutes.Clostridia.Clostridiales.Peptostreptococcaceae.Intestinibacter	RPS5
37198	ENSG00000083845	rs2241787	0.525498798	0.326540423	0.525180376	0.384887125	0.151552256	-0.198499003	0.067480931	-0.072853023	0.237418314	0.200794538	0.105632599	0.083276706	0.437030644	0.228494993	0.852611023	0.867078353	Bacteria.Firmicutes.Clostridia.Clostridiales.Ruminococcaceae.Ruminiclostridium_9	RPS5
37199	ENSG00000083845	rs2241787	0.149271662	0.167898228	0.11835924	0.174742091	0.429655806	-0.304504153	-0.162340526	0.096514028	0.294406155	0.21835223	0.102576261	0.070339192	0.27872022	0.133521468	0.9994853	0.999502343	Bacteria.Firmicutes.Clostridia.Clostridiales.Lachnospiraceae.Ruminococcus_gnavus_group	RPS5
37200	ENSG00000083845	rs2241787	0.850312265	0.673147278	0.483155828	0.24222122	-0.037134424	0.075639133	0.09043489	-0.135407424	0.195987585	0.178499496	0.128225509	0.114732467	0.50709048	0.228547175	0.988415778	0.976249604	Bacteria.Firmicutes.Bacilli.Lactobacillales.Streptococcaceae	RPS5
37201	ENSG00000083845	rs2241787	0.781050134	0.22804198	0.951689854	0.132141923	0.057970932	-0.212211899	-0.004380278	0.102688099	0.207702718	0.174387173	0.072021365	0.067342064	0.412093879	0.104398526	0.814592089	0.970296561	Bacteria.Proteobacteria.Betaproteobacteria.Burkholderiales	RPS5
37202	ENSG00000083845	rs2241787	0.292995547	0.203319419	0.297340993	0.241843894	0.358567349	-0.359365342	0.125130757	-0.115553923	0.33822014	0.279641039	0.119106144	0.097831074	0.376032631	0.170506077	0.997947728	0.9977362	Bacteria.Actinobacteria.Actinobacteria.Micrococcales	RPS5
37203	ENSG00000083845	rs2241787	0.858326793	0.51842289	0.754389421	0.716496287	0.029189308	-0.090940338	-0.020510752	-0.022423854	0.162873635	0.140055872	0.065283144	0.061480544	0.2815648	0.147558123	0.968802863	0.997181136	Bacteria.Bacteroidetes.Bacteroidia.Bacteroidales.Prevotellaceae	RPS5
37204	ENSG00000083845	rs2241787	0.824432694	0.608134085	0.535753176	0.435645237	0.036213045	-0.070487805	0.045858451	-0.047172189	0.162576473	0.136806096	0.073661355	0.060136663	0.301602645	0.160576327	0.91689479	0.936854604	Bacteria.Firmicutes.Clostridia.Clostridiales.Ruminococcaceae.Ruminococcaceae_UCG_002	RPS5
37205	ENSG00000083845	rs2241787	0.760584298	0.242995359	0.885307141	0.181367855	0.068530179	-0.220154842	-0.011094276	0.094567748	0.223956483	0.186850121	0.076611402	0.06999643	0.449412896	0.116079618	0.836688557	0.921658497	Bacteria.Proteobacteria.Betaproteobacteria	RPS5
37206	ENSG00000083845	rs2241787	0.596631551	0.570965648	0.543663687	0.767268855	0.099095737	-0.08869878	-0.087429012	0.037319983	0.186316872	0.155742767	0.14321038	0.125576008	0.300952482	0.174485266	0.817799671	0.964824305	Bacteria.Actinobacteria	RPS5
37207	ENSG00000083845	rs2241787	0.195696557	0.27181667	0.201249222	0.318198689	0.805584251	-0.629353653	-0.13938836	0.100958006	0.616192087	0.567855254	0.107962693	0.100366889	0.908679546	0.523929926	0.997187614	0.921529413	Bacteria.Bacteroidetes.Bacteroidia.Bacteroidales	RPS5
37208	ENSG00000083845	rs2241787	0.729681911	0.813034093	0.356131763	0.931230906	-0.070542263	-0.039094802	-0.069666999	0.005114112	0.203268031	0.164625994	0.074960864	0.05903308	0.368928964	0.214976418	0.895697598	0.979585985	Bacteria.Firmicutes.Erysipelotrichia.Erysipelotrichales.Erysipelotrichaceae.Erysipelatoclostridium	RPS5
37209	ENSG00000083845	rs2241787	0.740266355	0.927098163	0.928190739	0.368869427	0.077180417	0.016510971	-0.007862868	-0.067680674	0.231828957	0.179756334	0.08690986	0.074794981	0.513289884	0.342590262	0.898368003	0.893240215	Bacteria.Firmicutes.Negativicutes.Selenomonadales.Veillonellaceae	RPS5
37210	ENSG00000083845	rs2241787	0.750764357	0.596642146	0.483973799	0.286273936	-0.074031232	0.114466132	0.088635856	-0.124754597	0.232087243	0.215222058	0.12591087	0.116032551	0.514002035	0.275487782	0.961353236	0.933837527	Bacteria.Firmicutes.Bacilli	RPS5
37211	ENSG00000083845	rs2241787	0.338008298	0.271295128	0.167125706	0.267195086	0.185739434	-0.181839148	0.12311366	-0.08545577	0.192430693	0.163890316	0.08811893	0.076357778	0.159916157	0.06756151	0.953999258	0.935449612	Bacteria.Proteobacteria.Gammaproteobacteria.Pseudomonadales	RPS5
37212	ENSG00000083845	rs2241787	0.056902045	0.105020231	0.056596762	0.130160746	1.20462177	-0.816156068	-0.242198276	0.154855658	0.621407007	0.496467718	0.12478021	0.101023277	0.668568326	0.417654838	0.999135888	0.954809854	Bacteria.Firmicutes.Clostridia.Clostridiales.Ruminococcaceae	RPS5
37213	ENSG00000083845	rs2241787	0.607471326	0.503904735	0.500684615	0.272764135	0.092886477	-0.097861321	-0.048219567	0.071892773	0.179945279	0.145606203	0.071204716	0.064997155	0.220768393	0.126589298	0.97729231	0.86801402	Bacteria.Bacteroidetes.Bacteroidia.Bacteroidales.Rikenellaceae	RPS5
37214	ENSG00000083845	rs2241787	0.429002489	0.093982447	0.246712228	0.021329124	0.131524572	-0.25694926	-0.097809606	0.192299885	0.1652581	0.151179839	0.083676502	0.081510456	0.207279876	0.043157799	0.920183094	0.745361004	Bacteria.Firmicutes.Clostridia.Clostridiales.Lachnospiraceae.Fusicatenibacter	RPS5
37215	ENSG00000083845	rs2241787	0.776139043	0.994519701	0.936389289	0.345864298	0.045515534	0.000964127	-0.006734009	-0.069002801	0.159402062	0.139828631	0.084050758	0.072669871	0.256605727	0.257245315	0.95764994	0.987424055	Bacteria.Proteobacteria.Gammaproteobacteria.Pasteurellales.Pasteurellaceae	RPS5
37216	ENSG00000083845	rs2241787	0.148002106	0.057699683	0.063502442	0.023671656	0.302534473	-0.340956553	0.16077629	-0.184876082	0.206643258	0.17646355	0.085160778	0.079795163	0.136532161	0.037069985	0.979221309	0.998719086	Bacteria.Firmicutes.Bacilli.Bacillales.Family_XI.Gemella	RPS5
37217	ENSG00000083845	rs2241787	0.859021565	0.830106363	0.413844086	0.933749511	0.028687542	-0.030512331	-0.069807274	-0.005870524	0.160871311	0.141634315	0.084880201	0.070347058	0.286413045	0.208713616	0.70717093	0.985398796	Bacteria.Firmicutes.Clostridia.Clostridiales.Lachnospiraceae.Dorea	RPS5
37218	ENSG00000083845	rs2241787	0.793187757	0.575393372	0.868739743	0.711407629	0.043132433	-0.078371235	-0.010128544	0.023251918	0.163843593	0.139210784	0.061047008	0.062574333	0.285891769	0.151439195	0.910665118	0.91873123	Bacteria.Fusobacteria.Fusobacteriia.Fusobacteriales	RPS5
37219	ENSG00000083845	rs2241787	0.526555649	0.727314075	0.439361809	0.945059495	0.127683572	-0.064109623	0.060853866	-0.004852096	0.20053931	0.183060971	0.078213186	0.070138246	0.416746618	0.276681376	0.996596763	0.999791394	Bacteria.Firmicutes.Clostridia.Clostridiales.Ruminococcaceae.Ruminococcaceae_UCG_005	RPS5
37220	ENSG00000083845	rs2241787	0.968741294	0.573830502	0.83273336	0.769560364	0.00913017	-0.127392396	-0.017290557	-0.023749349	0.232093998	0.22536225	0.081540889	0.080731609	0.51770349	0.302464359	0.997329664	0.92426646	Bacteria.Firmicutes.Negativicutes.Selenomonadales.Veillonellaceae.Megasphaera	RPS5
37221	ENSG00000083845	rs2241787	0.964078448	0.986570981	0.89380763	0.722673461	0.011043218	0.004054159	-0.013366901	0.033723246	0.244264367	0.23994142	0.099744504	0.094614118	0.650995768	0.431497411	0.998832683	0.995738724	Bacteria.Firmicutes.Clostridia.Clostridiales.Ruminococcaceae.Eubacterium_coprostanoligenes_group	RPS5
37222	ENSG00000083845	rs2241787	0.777928093	0.27963226	0.626877757	0.109252929	-0.072335651	0.254424998	-0.052971883	0.153580147	0.255427884	0.233365839	0.108449805	0.094579143	0.604869272	0.220985719	0.99032513	0.774530521	Bacteria.Firmicutes.Clostridia.Clostridiales.Ruminococcaceae.Ruminococcaceae_UCG_013	RPS5
37223	ENSG00000083845	rs2241787	0.858049439	0.699423587	0.984206949	0.965152644	0.041707505	-0.075769874	0.002684766	-0.004674018	0.232264321	0.195378737	0.135108003	0.106573444	0.524695555	0.289383085	0.998820086	0.967777383	Bacteria.Firmicutes.Clostridia.Clostridiales.Family_XIII	RPS5
37224	ENSG00000083845	rs2241787	0.811843451	0.596588808	0.947720317	0.867496775	0.039413164	-0.075136639	0.004294986	-0.008667348	0.16489604	0.141253201	0.065249959	0.051745398	0.304283028	0.150703391	0.882613317	0.869056696	Bacteria.Firmicutes.Negativicutes.Selenomonadales.Veillonellaceae.Dialister	RPS5
37225	ENSG00000083845	rs2241787	0.465386947	0.278560455	0.504505397	0.338958135	0.190326939	-0.268961313	0.063469561	-0.081672215	0.259183575	0.246144585	0.09456888	0.084782186	0.372429299	0.155362615	0.848265492	0.963541857	Bacteria.Firmicutes.Erysipelotrichia.Erysipelotrichales.Erysipelotrichaceae.Clostridium_innocuum_group	RPS5
37226	ENSG00000083845	rs2241787	0.776532956	0.629665687	0.16975834	0.136289321	0.045699663	-0.065461478	0.10325025	-0.107290036	0.160336932	0.135113769	0.074366909	0.071126821	0.26724513	0.1679865	0.975966367	0.997201293	Bacteria.Firmicutes.Clostridia.Clostridiales.Lachnospiraceae.Coprococcus_1	RPS5
37227	ENSG00000083845	rs2241787	0.999763457	0.785463431	0.623786448	0.665681515	-5.36E-05	-0.040740231	-0.045610757	0.041419173	0.1802117	0.149049495	0.09254678	0.095422459	0.379655825	0.178228853	0.891234349	0.993111591	Bacteria.Actinobacteria.Actinobacteria.Bifidobacteriales.Bifidobacteriaceae.Bifidobacterium	RPS5
37228	ENSG00000083845	rs2241787	0.978903614	0.908375107	0.668433283	0.270573815	-0.004486238	0.017906424	0.026916424	-0.074034764	0.169002134	0.154983333	0.062559219	0.06662569	0.365649956	0.193740415	0.998168119	0.97562022	Bacteria.Bacteroidetes.Bacteroidia.Bacteroidales.Porphyromonadaceae	RPS5
37229	ENSG00000083845	rs2241787	0.761552557	0.778817253	0.684005711	0.375110606	0.053987616	0.047299603	0.024780413	0.050327821	0.177170922	0.167711801	0.06061247	0.056353288	0.390742103	0.276082076	0.959597159	0.99789802	Bacteria.Verrucomicrobia	RPS5
37230	ENSG00000083845	rs2241787	0.126690959	0.278955061	0.12878934	0.307563717	1.375510525	-0.832768705	-0.261555267	0.147221749	0.889081195	0.762754236	0.170010629	0.143153202	0.954184916	0.677695332	0.999826541	0.999832315	Bacteria.Firmicutes.Clostridia.Clostridiales.Lachnospiraceae	RPS5
37231	ENSG00000083845	rs2241787	0.690602598	0.348287968	0.632038911	0.315306533	0.075956878	-0.148031614	-0.031428518	0.056432038	0.189979396	0.156689569	0.065322127	0.055764752	0.412576915	0.149978488	0.997282517	0.999171204	Bacteria.Proteobacteria.Gammaproteobacteria.Enterobacteriales.Enterobacteriaceae	RPS5
37232	ENSG00000083845	rs2241787	0.591211264	0.657704884	0.631513875	0.928592891	0.13227821	-0.08384195	-0.059507338	0.008485041	0.245071413	0.188353962	0.123491437	0.09431652	0.391776393	0.34634645	0.915986028	0.884406402	Bacteria.Firmicutes.Erysipelotrichia.Erysipelotrichales.Erysipelotrichaceae	RPS5
37233	ENSG00000083845	rs2241787	0.303543259	0.167797816	0.302492504	0.192493985	0.290505311	-0.375479731	-0.115625459	0.146171705	0.28011964	0.269182496	0.111247787	0.11099625	0.302317092	0.131027821	0.99759175	0.986746924	Bacteria.Firmicutes.Clostridia.Clostridiales.Lachnospiraceae.Lachnospiraceae_UCG_008	RPS5
37234	ENSG00000083845	rs2241787	0.60399184	0.50115041	0.493945506	0.274912624	0.093762008	-0.098505028	-0.049003634	0.071597825	0.179892982	0.145618973	0.071233614	0.06502372	0.221050528	0.12826013	0.975933082	0.850958375	Bacteria.Bacteroidetes.Bacteroidia.Bacteroidales.Rikenellaceae.Alistipes	RPS5
37235	ENSG00000083845	rs2241787	0.705375454	0.587672822	0.728499779	0.80465575	0.072380296	-0.088733842	0.026486319	-0.016745045	0.190604279	0.162838037	0.075974311	0.067428418	0.398350599	0.259590188	0.815823441	0.940986664	Bacteria.Bacteroidetes.Bacteroidia.Bacteroidales.Porphyromonadaceae.Odoribacter	RPS5
37236	ENSG00000083845	rs2241787	0.382394556	0.590806688	0.374012907	0.74977113	0.287050165	-0.154533617	-0.06344647	0.020038752	0.326395596	0.28599129	0.070878488	0.062563175	0.504706546	0.427249975	0.936338829	0.927689864	Bacteria.Firmicutes.Clostridia.Clostridiales.Ruminococcaceae.Faecalibacterium	RPS5
37237	ENSG00000083845	rs2241787	0.715970063	0.629982781	0.500665053	0.779755668	0.059898818	-0.066997764	-0.086686893	0.032989184	0.163909094	0.13841305	0.128002657	0.117482846	0.258537629	0.16147198	0.757332225	0.917221068	Bacteria.Actinobacteria.Actinobacteria	RPS5
37238	ENSG00000083845	rs2241787	0.502421393	0.493966526	0.519235967	0.648366794	0.208097051	-0.166368655	0.0788864	-0.043659599	0.308546475	0.241851847	0.121729071	0.095293702	0.472832921	0.304037987	0.998891856	0.999590371	Bacteria.Firmicutes.Bacilli.Bacillales.Staphylococcaceae.Staphylococcus	RPS5
37239	ENSG00000083845	rs2241787	0.759478476	0.959699161	0.914288766	0.286139115	0.049291016	-0.007083451	0.009028187	-0.078092844	0.160318381	0.139640525	0.083555533	0.072612591	0.267226598	0.252339046	0.942321429	0.989428248	Bacteria.Proteobacteria.Gammaproteobacteria.Pasteurellales.Pasteurellaceae.Haemophilus	RPS5
37240	ENSG00000083845	rs2241787	0.913978475	0.760189985	0.644350073	0.701294382	0.018312155	-0.048578163	-0.046421719	0.032945541	0.168864565	0.15848387	0.100092842	0.085512588	0.359661956	0.191593121	0.998043854	0.98261409	Bacteria.Firmicutes.Clostridia.Clostridiales.Ruminococcaceaencultured	RPS5
37241	ENSG00000083845	rs2241787	0.641073931	0.374708289	0.693750627	0.447207397	0.089358324	-0.158328908	0.035144723	-0.06150628	0.190778327	0.177134544	0.088855875	0.080430088	0.328512349	0.137047298	0.962073978	0.855319206	Bacteria.Firmicutes.Bacilli.Lactobacillales.Carnobacteriaceae.Granulicatella	RPS5
37242	ENSG00000083845	rs2241787	0.725675063	0.650113653	0.785194322	0.821922572	0.118623299	-0.127327064	-0.031316229	0.023346445	0.336611238	0.279400561	0.114424249	0.10330994	0.706087264	0.478615121	0.932777766	0.93080513	Bacteria.Firmicutes.Negativicutes.Selenomonadales	RPS5
37243	ENSG00000083845	rs2241787	0.027207734	0.090239575	0.027579619	0.101484366	2.373098578	-1.569744627	-0.397036341	0.252946462	1.05024905	0.91278388	0.176153812	0.152264886	0.997454612	0.738058677	0.997650199	0.999159905	Bacteria.Firmicutes.Clostridia.Clostridiales	RPS5
37244	ENSG00000083845	rs2241787	0.379954929	0.212077459	0.246249871	0.082312656	0.204943648	-0.20464287	0.087017773	-0.09599912	0.231836986	0.162380108	0.074370467	0.054399801	0.281782832	0.13896257	0.56409954	0.764202695	Bacteria.Firmicutes.Clostridia.Clostridiales.Lachnospiraceae.Lachnospiraceae_UCG_010	RPS5
37245	ENSG00000083845	rs2241787	0.711097091	0.825185137	0.771656713	0.753618987	0.091144283	-0.043405776	-0.027011349	-0.024185507	0.245006358	0.195720791	0.09268815	0.0767305	0.399258169	0.252403075	0.734637814	0.964470371	Bacteria.Firmicutes.Clostridia.Clostridiales.Lachnospiraceae.Lachnoclostridium	RPS5
37246	ENSG00000083845	rs2241787	0.858496346	0.582898281	0.778699962	0.898657676	0.030635895	-0.082899698	-0.023603748	-0.008812556	0.171152521	0.15020335	0.083647035	0.068925634	0.373870609	0.138025819	0.712316552	0.884265514	Bacteria.Firmicutes.Clostridia.Clostridiales.Peptostreptococcaceae	RPS5
37247	ENSG00000083845	rs2241787	0.984782607	0.808092079	0.798727775	0.854308631	0.004065608	-0.046279292	-0.024699095	0.015257396	0.212338182	0.189762757	0.096465395	0.08276078	0.460380518	0.238403732	0.855631344	0.983121182	Bacteria.Firmicutes.Clostridia.Clostridiales.Lachnospiraceae.Eubacterium_eligens_group	RPS5
37248	ENSG00000083845	rs2241787	0.285637031	0.526143393	0.052982111	0.355545146	0.191055132	-0.108956495	-0.142200648	0.057705369	0.177460961	0.170955619	0.072145672	0.062014118	0.260372079	0.22167848	0.258444033	0.927518395	Bacteria.Firmicutes.Clostridia.Clostridiales.Lachnospiraceae.Anaerostipes	RPS5
37249	ENSG00000083845	rs2241787	0.858533322	0.63414255	0.82888446	0.754293267	0.029069955	-0.065670233	0.026882946	0.032297284	0.162447051	0.137340229	0.123881922	0.102756593	0.295347929	0.144154551	0.999276643	0.988728768	Bacteria.Firmicutes.Clostridia.Clostridiales.Ruminococcaceae.Ruminiclostridium_5	RPS5
37250	ENSG00000083845	rs2241787	0.646849939	0.383627444	0.691972764	0.455473515	0.087755498	-0.154381134	0.03550624	-0.06299057	0.190655941	0.176000055	0.089223386	0.083896249	0.336611905	0.134380493	0.991744893	0.884813348	Bacteria.Firmicutes.Bacilli.Lactobacillales.Carnobacteriaceae	RPS5
37251	ENSG00000083845	rs2241787	0.308677073	0.338865322	0.212195644	0.43494702	0.222606521	-0.167922901	0.115435586	-0.058840109	0.216957436	0.174283456	0.091619849	0.074896795	0.271108791	0.154551508	0.461246942	0.934137909	Bacteria.Firmicutes.Clostridia.Clostridiales.Christensenellaceae	RPS5
37252	ENSG00000083845	rs2241787	0.650908288	0.465723652	0.683528752	0.591577509	0.123364753	-0.179338607	-0.036618845	0.04370961	0.271367101	0.244405021	0.089426189	0.081060848	0.578978024	0.259946526	0.996566686	0.997858307	Bacteria.Proteobacteria.Gammaproteobacteria	RPS5
37253	ENSG00000083845	rs2241787	0.304948792	0.333611269	0.208258843	0.424283714	0.224522507	-0.169978937	0.116548765	-0.060251567	0.217131077	0.17449594	0.091698547	0.074932612	0.270005847	0.155958826	0.462139991	0.92749906	Bacteria.Firmicutes.Clostridia.Clostridiales.Christensenellaceae.Christensenellaceae_R_7_group	RPS5
37254	ENSG00000083845	rs2241787	0.973563268	0.763354621	0.6664168	0.691955052	0.005954639	-0.04480913	-0.041572615	0.038669907	0.178993031	0.148205403	0.096001021	0.097167446	0.361174939	0.189592077	0.953480077	0.998755611	Bacteria.Actinobacteria.Actinobacteria.Bifidobacteriales.Bifidobacteriaceae	RPS5
37255	ENSG00000083845	rs2241787	0.865250026	0.643314824	0.290552898	0.167822987	0.027386645	-0.06297481	0.070372306	-0.083362558	0.16075006	0.135359945	0.066040921	0.059766448	0.274847947	0.177022363	0.998277807	0.999325446	Bacteria.Bacteroidetes.Bacteroidia.Bacteroidales.Porphyromonadaceae.Parabacteroides	RPS5
37256	ENSG00000083845	rs2241787	0.925277514	0.644352588	0.559156065	0.965711602	-0.017210256	-0.070147805	-0.061039326	-0.00387034	0.182790947	0.151251325	0.103963715	0.089688097	0.440741968	0.189079835	0.999672451	0.998587032	Bacteria.Firmicutes.Clostridia.Clostridiales.Ruminococcaceae.Butyricicoccus	RPS5
37257	ENSG00000083845	rs2241787	0.92855136	0.802540964	0.552520697	0.787415601	-0.01720707	-0.04704466	-0.037060951	0.0160216	0.191155831	0.187365972	0.062069151	0.059167573	0.485726759	0.252195763	0.982255696	0.99999132	Bacteria.Firmicutes.Clostridia.Clostridiales.Clostridiaceae_1	RPS5
37258	ENSG00000083845	rs2241787	0.629912864	0.694479297	0.632822871	0.917654275	0.102421539	-0.077601596	0.035323564	-0.007140389	0.211552987	0.196692397	0.073587314	0.06879541	0.497951554	0.280636523	0.999985325	0.999758873	Bacteria.Firmicutes.Clostridia.Clostridiales.Ruminococcaceae.Ruminococcaceae_UCG_014	RPS5
37259	ENSG00000083845	rs2241787	0.914096603	0.903873891	0.535728574	0.168991525	-0.020908581	0.01870651	-0.038731045	0.074063837	0.19307356	0.154291486	0.062209006	0.053247905	0.324082416	0.224898709	0.955858825	0.946930831	Bacteria.Firmicutes.Clostridia.Clostridiales.Lachnospiraceae.Tyzzerella	RPS5
37260	ENSG00000083845	rs2241787	0.356157706	0.230199159	0.202515387	0.079531802	-0.245075701	0.297885154	-0.110447574	0.144915127	0.263712861	0.245939588	0.085790271	0.081352584	0.415324885	0.182608971	0.997594253	0.968019235	Bacteria.Firmicutes.Erysipelotrichia.Erysipelotrichales.Erysipelotrichaceae.Faecalitalea	RPS5
37261	ENSG00000084092	rs10020462	0.977647714	0.964025724	0.441142315	0.321013266	-0.017135903	-0.017221158	0.172260912	-0.142114026	0.609251598	0.380355236	0.222268408	0.142112394	0.737067983	0.580694447	0.803871283	0.913834648	Bacteria.Firmicutes.Clostridia.Clostridiales.Ruminococcaceae.Anaerotruncus	NOA1
37262	ENSG00000084092	rs10020462	0.085517012	0.076476675	0.423517965	0.484866019	-0.54636908	0.378530869	0.087583497	-0.051172205	0.312907022	0.210276918	0.108743588	0.07284138	0.106169753	0.047623854	0.693659229	0.994680072	Bacteria.Proteobacteria.Betaproteobacteria.Burkholderiales	NOA1
37263	ENSG00000084092	rs10020462	0.125102016	0.10280794	0.587339636	0.622445067	-0.546273346	0.37541857	-0.060892795	0.035758363	0.351585808	0.226881	0.111646286	0.072275676	0.189762555	0.081811468	0.844319263	0.958541507	Bacteria.Bacteroidetes.Bacteroidia.Bacteroidales.Prevotellaceae.Prevotella_9	NOA1
37264	ENSG00000084092	rs10020462	0.318346191	0.197256665	0.207319097	0.426014035	-0.29409015	0.246578057	-0.173546483	0.069012728	0.292458043	0.189274998	0.136257923	0.086151495	0.203715797	0.061986189	0.977260763	0.947374633	Bacteria.Firmicutes.Negativicutes.Selenomonadales.Veillonellaceae.Veillonella	NOA1
37265	ENSG00000084092	rs10020462	0.176898396	0.055310541	0.48858336	0.198749491	-0.739621436	0.632024294	-0.147719472	0.162734877	0.541769885	0.323867642	0.212080562	0.12533823	0.279871056	0.068701091	0.981084248	0.998600531	Bacteria.Firmicutes.Clostridia.Clostridiales.Ruminococcaceae.Ruminiclostridium_6	NOA1
37266	ENSG00000084092	rs10020462	0.122957211	0.086367738	0.818777593	0.700413783	-0.432920423	0.315345007	0.033221359	-0.034103266	0.277017088	0.181100737	0.144411104	0.088243886	0.085940158	0.029476531	0.998525812	0.997174658	Bacteria.Proteobacteria.Deltaproteobacteria.Desulfovibrionales.Desulfovibrionaceae	NOA1
37267	ENSG00000084092	rs10020462	0.23917218	0.11026717	0.951074339	0.611547176	-0.453899921	0.411550143	-0.010266341	0.05506912	0.382083735	0.254183801	0.166674817	0.107908282	0.341035759	0.107364978	0.99991226	0.988194298	Bacteria.Actinobacteria.Coriobacteriia.Coriobacteriales.Coriobacteriaceae.Collinsella	NOA1
37268	ENSG00000084092	rs10020462	0.614266757	0.605477869	0.908974551	0.918081662	-0.548445718	0.382576937	0.020726864	-0.013003604	1.082959621	0.737049262	0.18058148	0.125941667	0.959460813	0.652218324	0.997675757	0.949039368	Bacteria.Bacteroidetes	NOA1
37269	ENSG00000084092	rs10020462	0.348717381	0.658363613	0.233921549	0.471281462	1.70699577	-0.49061704	-0.349495773	0.128157441	1.808454536	1.10446203	0.29088582	0.176859938	0.999435429	0.989125616	0.999968393	0.999515331	Bacteria.Firmicutes	NOA1
37270	ENSG00000084092	rs10020462	0.169558881	0.11549866	0.958186615	0.944774517	-0.417819065	0.306840619	0.007254516	0.006200315	0.300795206	0.192341662	0.137834937	0.089163836	0.111207303	0.034789662	0.678394863	0.999289972	Bacteria.Firmicutes.Clostridia.Clostridiales.Lachnospiraceae.Lachnospira	NOA1
37271	ENSG00000084092	rs10020462	0.218091336	0.193613404	0.906039601	0.919086099	-0.455854722	0.323842662	-0.017980269	0.009952997	0.366542806	0.246538921	0.151736531	0.097597056	0.178580251	0.093599544	0.96561126	0.998819627	Bacteria.Firmicutes.Clostridia.Clostridiales.Ruminococcaceae.Ruminococcaceae_UCG_003	NOA1
37272	ENSG00000084092	rs10020462	0.492717729	0.42507656	0.497122714	0.508120944	-0.256803033	0.196932876	0.10150102	-0.063968513	0.372236367	0.245339719	0.148641295	0.096129045	0.359915905	0.18551605	0.55480097	0.938414226	Bacteria.Firmicutes.Clostridia.Clostridiales.Christensenellaceae.Christensenellaceae_R_7_group	NOA1
37273	ENSG00000084092	rs10020462	0.779356816	0.480664398	0.129632291	0.242309604	-0.096721569	0.152925404	-0.293245625	0.139695022	0.343810482	0.215595275	0.191036914	0.118387856	0.458782061	0.177225053	0.976314705	0.978704417	Bacteria.Firmicutes.Bacilli.Lactobacillales.Streptococcaceae.Streptococcus	NOA1
37274	ENSG00000084092	rs10020462	0.144702333	0.111029042	0.63283755	0.428227092	-0.41708307	0.294066916	0.043777746	-0.047291593	0.282526725	0.182019371	0.091203312	0.059320786	0.096066254	0.039574188	0.783260483	0.993577312	Bacteria.Proteobacteria.Betaproteobacteria.Burkholderiales.Alcaligenaceae.Sutterella	NOA1
37275	ENSG00000084092	rs10020462	0.125361322	0.090650147	0.735779884	0.758092424	-0.468998894	0.329524685	0.056996718	-0.03014707	0.302062489	0.191863619	0.168183116	0.09747277	0.082816543	0.035876811	0.769842291	0.979583885	Bacteria.Firmicutes.Clostridia.Clostridiales.Lachnospiraceae.Dorea	NOA1
37276	ENSG00000084092	rs10020462	0.295622755	0.219466457	0.257851656	0.306948889	-0.30965561	0.236383201	0.121663384	-0.073498875	0.293691286	0.190645501	0.106582431	0.071376184	0.161163041	0.073409442	0.886764336	0.842899736	Bacteria.Proteobacteria.Betaproteobacteria.Burkholderiales.Alcaligenaceae.Parasutterella	NOA1
37277	ENSG00000084092	rs10020462	0.26024465	0.163425177	0.880724035	0.947468901	-0.390190511	0.302788086	0.018899476	0.005181773	0.343562655	0.214804542	0.125458899	0.078344809	0.167766344	0.074454455	0.811150474	0.998995596	Bacteria.Firmicutes.Negativicutes.Selenomonadales.Acidaminococcaceae.Phascolarctobacterium	NOA1
37278	ENSG00000084092	rs10020462	0.648216133	0.788857657	0.533385285	0.33010627	-0.20038081	0.077189134	0.128043803	-0.126956337	0.437160351	0.287054245	0.204481789	0.129381853	0.480700385	0.401060763	0.853042785	0.843534191	Bacteria.Firmicutes.Clostridia.Clostridiales.Ruminococcaceae.Ruminiclostridium_9	NOA1
37279	ENSG00000084092	rs10020462	0.096952925	0.045931266	0.313364582	0.178655213	-0.916184531	0.699927569	-0.18190813	0.152384552	0.544010001	0.343941883	0.179031586	0.112080631	0.20909114	0.067575854	0.998896274	0.99087052	Bacteria.Proteobacteria.Deltaproteobacteria.Desulfovibrionales.Desulfovibrionaceae.Desulfovibrio	NOA1
37280	ENSG00000084092	rs10020462	0.093506969	0.06051514	0.83767001	0.266201686	-0.463245831	0.339190462	-0.026831248	0.094431308	0.272154335	0.177563815	0.130440256	0.08420098	0.06778209	0.026266776	0.997360655	0.997201293	Bacteria.Firmicutes.Clostridia.Clostridiales.Lachnospiraceae.Coprococcus_1	NOA1
37281	ENSG00000084092	rs10020462	0.848528954	0.830365856	0.280053417	0.240270279	-0.080781543	0.059264978	-0.196462258	0.140632057	0.421266483	0.275527902	0.180360089	0.118661104	0.492567018	0.369814469	0.99759175	0.986746924	Bacteria.Firmicutes.Clostridia.Clostridiales.Lachnospiraceae.Lachnospiraceae_UCG_008	NOA1
37282	ENSG00000084092	rs10020462	0.948476452	0.610005051	0.094058419	0.19390093	-0.023304887	0.117149474	-0.319068067	0.153405253	0.359254169	0.228563011	0.187772674	0.116862596	0.534260786	0.230410687	0.967792983	0.950973549	Bacteria.Firmicutes.Bacilli.Lactobacillales	NOA1
37283	ENSG00000084092	rs10020462	0.152881389	0.164963352	0.82833745	0.546152783	-0.40155757	0.260974291	0.027659055	-0.048325428	0.277633242	0.185827541	0.127045691	0.079650822	0.098565415	0.056407538	0.99935717	0.960853802	Bacteria.Firmicutes.Erysipelotrichia.Erysipelotrichales.Erysipelotrichaceae.Erysipelotrichaceae_UCG_003	NOA1
37284	ENSG00000084092	rs10020462	0.158191121	0.111369383	0.74741909	0.669779608	-0.492881661	0.36059592	-0.04405174	0.040488916	0.345249594	0.223415841	0.136208026	0.094512974	0.151171969	0.055712556	0.968249443	0.907101516	Bacteria.Proteobacteria.Gammaproteobacteria.Pseudomonadales.Pseudomonadaceae.Pseudomonas	NOA1
37285	ENSG00000084092	rs10020462	0.224315781	0.239916553	0.918216795	0.86633885	-0.45926656	0.283171219	-0.011908812	-0.012385375	0.374355477	0.238749733	0.115529724	0.07329587	0.239805544	0.130039134	0.889415787	0.998607976	Bacteria.Firmicutes.Clostridia.Clostridiales.Lachnospiraceae.Tyzzerella_4	NOA1
37286	ENSG00000084092	rs10020462	0.863892465	0.326825129	0.413391907	0.879748882	-0.096789947	0.388409859	-0.155758625	-0.019674542	0.56240041	0.393134639	0.189206099	0.129536645	0.737100092	0.334436279	0.883578116	0.93080513	Bacteria.Firmicutes.Negativicutes.Selenomonadales	NOA1
37287	ENSG00000084092	rs10020462	0.106628312	0.077913913	0.528168992	0.48435046	-0.55787481	0.401578114	0.090880293	-0.063339	0.340954729	0.224192748	0.143296649	0.090053521	0.146631012	0.055594616	0.924496571	0.997216401	Bacteria.Firmicutes.Clostridia.Clostridiales.Ruminococcaceae.Subdoligranulum	NOA1
37288	ENSG00000084092	rs10020462	0.838192864	0.746402645	0.432374227	0.381463442	-0.102545822	0.097721358	0.141694057	-0.093890288	0.500161199	0.300899626	0.17934931	0.106549793	0.485688339	0.361381215	0.997329664	0.92426646	Bacteria.Firmicutes.Negativicutes.Selenomonadales.Veillonellaceae.Megasphaera	NOA1
37289	ENSG00000084092	rs10020462	0.252631344	0.229667336	0.499707311	0.496421997	-0.955232866	0.66395901	0.126633042	-0.087098294	0.827591967	0.547544742	0.186568635	0.127341267	0.699041301	0.429190248	0.999330493	0.996754281	Bacteria.Proteobacteria	NOA1
37290	ENSG00000084092	rs10020462	0.130573457	0.063158401	0.833132959	0.486698359	-0.469957043	0.385140891	0.037883736	-0.080669519	0.306921341	0.203730748	0.179091074	0.115314703	0.123206423	0.034396762	0.883614629	0.950236462	Bacteria.Actinobacteria	NOA1
37291	ENSG00000084092	rs10020462	0.266245341	0.188827747	0.675023904	0.906198652	-0.371903687	0.307522651	0.049479504	-0.009577667	0.33164363	0.231570954	0.117482422	0.080964189	0.20383374	0.098824152	0.982891669	0.998439902	Bacteria.Verrucomicrobia.Verrucomicrobiae.Verrucomicrobiales.Verrucomicrobiaceae.Akkermansia	NOA1
37292	ENSG00000084092	rs10020462	0.62080599	0.394887799	0.176610585	0.362669501	-0.164798944	0.182479874	0.247340039	-0.110619242	0.331530365	0.213061985	0.181053492	0.120666315	0.343198787	0.130469927	0.999672451	0.998587032	Bacteria.Firmicutes.Clostridia.Clostridiales.Ruminococcaceae.Butyricicoccus	NOA1
37293	ENSG00000084092	rs10020462	0.032400943	0.011455984	0.186566358	0.07255902	-0.774452089	0.627359306	-0.191656764	0.167200837	0.354231017	0.241074917	0.143574016	0.091604613	0.083804708	0.018872484	0.749669954	0.905573452	Bacteria.Firmicutes.Clostridia.Clostridiales.Ruminococcaceae.Ruminococcus_2	NOA1
37294	ENSG00000084092	rs10020462	0.31332426	0.265931691	0.343558244	0.318395497	-0.307186095	0.222339472	-0.124152309	0.093128523	0.30230312	0.198139061	0.130122438	0.092621198	0.150720745	0.081625	0.997117901	0.947813345	Bacteria.Firmicutes.Clostridia.Clostridiales.Lachnospiraceae.Eubacterium_hallii_group	NOA1
37295	ENSG00000084092	rs10020462	0.247712807	0.242240021	0.763564615	0.880360168	-0.542577353	0.347361812	-0.053770189	0.017087305	0.465170914	0.294336045	0.178006873	0.113081663	0.27028266	0.140773617	0.835238337	0.996502544	Bacteria.Firmicutes.Clostridia.Clostridiales.Family_XI	NOA1
37296	ENSG00000084092	rs10020462	0.084885406	0.080815832	0.45828645	0.68624442	-0.514195297	0.336734168	0.1083356	-0.0387797	0.293872109	0.189860635	0.145199119	0.095570697	0.073429749	0.035426655	0.999694213	0.908466096	Bacteria.Firmicutes.Clostridia.Clostridiales.Lachnospiraceaencultured	NOA1
37297	ENSG00000084092	rs10020462	0.286857828	0.175288572	0.776396821	0.966417251	-0.368533123	0.299651317	0.059418158	-0.005478042	0.343186867	0.218665959	0.208337701	0.129612704	0.237974126	0.079565486	0.999739884	0.915119971	Bacteria.Actinobacteria.Coriobacteriia.Coriobacteriales.Coriobacteriaceae	NOA1
37298	ENSG00000084092	rs10020462	0.260469704	0.457925671	0.149453419	0.270005056	1.64365456	-0.64833706	-0.394432078	0.179756991	1.44792766	0.86824765	0.270393084	0.161573944	0.954184916	0.723332257	0.999826541	0.999832315	Bacteria.Firmicutes.Clostridia.Clostridiales.Lachnospiraceae	NOA1
37299	ENSG00000084092	rs10020462	0.152565248	0.143201122	0.796723598	0.867913487	-0.471235575	0.321331924	0.042908913	-0.017420251	0.325553125	0.216839022	0.165896494	0.104332803	0.171728308	0.096429175	0.926890345	0.940609674	Bacteria.Firmicutes.Clostridia.Clostridiales.Lachnospiraceae.Blautia	NOA1
37300	ENSG00000084092	rs10020462	0.265948593	0.273373299	0.769749569	0.907611261	-0.554472776	0.34887766	0.037564642	-0.010013852	0.494139145	0.315819542	0.12780225	0.085951861	0.409317459	0.187251793	0.996566686	0.997858307	Bacteria.Proteobacteria.Gammaproteobacteria	NOA1
37301	ENSG00000084092	rs10020462	0.145898958	0.108212784	0.676179689	0.608112335	-0.525337028	0.389526361	-0.059734277	0.048870323	0.356933901	0.239162997	0.142368624	0.094844092	0.210512671	0.072912671	0.996596763	0.999791394	Bacteria.Firmicutes.Clostridia.Clostridiales.Ruminococcaceae.Ruminococcaceae_UCG_005	NOA1
37302	ENSG00000084092	rs10020462	0.785668581	0.662346376	0.220153699	0.100458188	0.148203001	-0.144975406	0.266493657	-0.216316429	0.542737917	0.330479198	0.215254183	0.129815353	0.604657408	0.345795476	0.998832683	0.892135646	Bacteria.Firmicutes.Clostridia.Clostridiales.Ruminococcaceae.Eubacterium_coprostanoligenes_group	NOA1
37303	ENSG00000084092	rs10020462	0.399216798	0.484295049	0.540208565	0.302294139	-0.301307562	0.157594742	0.081143936	-0.082757328	0.355063164	0.224035034	0.13178027	0.079591138	0.367125066	0.257911903	0.994527911	0.925873833	Bacteria.Proteobacteria.Gammaproteobacteria.Enterobacteriales.Enterobacteriaceae.Citrobacter	NOA1
37304	ENSG00000084092	rs10020462	0.788514983	0.559026021	0.538594532	0.752645299	-0.148925902	0.216962448	0.146936872	-0.048874202	0.552912316	0.369413315	0.237679616	0.154426063	0.567347808	0.326793911	0.998891856	0.999590371	Bacteria.Firmicutes.Bacilli.Bacillales.Staphylococcaceae.Staphylococcus	NOA1
37305	ENSG00000084092	rs10020462	0.114005245	0.05639192	0.706838766	0.411648221	-0.536546442	0.465420575	0.060051282	-0.085877449	0.334923369	0.239579499	0.158966248	0.103928199	0.171385841	0.069835063	0.939412212	0.810384653	Bacteria.Firmicutes.Erysipelotrichia.Erysipelotrichales	NOA1
37306	ENSG00000084092	rs10020462	0.935875818	0.907617683	0.266643543	0.255335521	0.040939572	0.034631689	0.20417233	-0.124247657	0.506888002	0.297274807	0.182222995	0.108266337	0.540738256	0.347310966	0.81265802	0.947283106	Bacteria.Firmicutes.Erysipelotrichia.Erysipelotrichales.Erysipelotrichaceae.Clostridium_innocuum_group	NOA1
37307	ENSG00000084092	rs10020462	0.785636278	0.493225948	0.125567647	0.230138486	-0.094041448	0.149625074	-0.296357053	0.14350339	0.344338313	0.21713772	0.190977257	0.118463503	0.485733442	0.182381393	0.981698993	0.963683288	Bacteria.Firmicutes.Bacilli.Lactobacillales.Streptococcaceae	NOA1
37308	ENSG00000084092	rs10020462	0.059184522	0.012803853	0.371533836	0.096764974	-0.778462903	0.716286626	-0.163683718	0.197994159	0.405345125	0.279808935	0.181905712	0.117496939	0.150535276	0.021219689	0.813937627	0.942166966	Bacteria.Firmicutes.Clostridia.Clostridiales.Lachnospiraceae.Lachnospiraceae_ND3007_group	NOA1
37309	ENSG00000084092	rs10020462	0.175655021	0.174107152	0.992534539	0.666585379	-0.41825467	0.273270701	-0.001408835	0.041318375	0.3054778	0.198861561	0.149991595	0.09546534	0.120030818	0.06889293	0.932084521	0.945867177	Bacteria.Firmicutes.Clostridia.Clostridiales.Lachnospiraceae.Fusicatenibacter	NOA1
37310	ENSG00000084092	rs10020462	0.078848536	0.071611992	0.210734533	0.386112823	-0.498088325	0.336364201	0.15104079	-0.071043378	0.278965977	0.183657072	0.119491733	0.081419122	0.072332387	0.026649708	0.936086711	0.97562022	Bacteria.Bacteroidetes.Bacteroidia.Bacteroidales.Porphyromonadaceae	NOA1
37311	ENSG00000084092	rs10020462	0.38138649	0.348695628	0.987106259	0.919080862	-0.418477529	0.2854474	0.002695633	-0.010580985	0.47482489	0.302399806	0.166162185	0.103748239	0.331606407	0.203403707	0.791375947	0.998431627	Bacteria.Firmicutes.Clostridia.Clostridiales.Ruminococcaceae.Ruminococcus_1	NOA1
37312	ENSG00000084092	rs10020462	0.143701591	0.103347749	0.310839377	0.408244466	-0.408451061	0.297901695	-0.119440202	0.064385891	0.275978726	0.180322548	0.116934776	0.077351911	0.09369784	0.038375848	0.854533562	0.881022393	Bacteria.Fusobacteria.Fusobacteriia.Fusobacteriales	NOA1
37313	ENSG00000084092	rs10020462	0.29284119	0.120613765	0.802264023	0.416486086	-0.560447869	0.545964861	-0.048736669	0.103972575	0.528474292	0.347122829	0.193827048	0.127144301	0.376032631	0.123658101	0.997947728	0.9977362	Bacteria.Actinobacteria.Actinobacteria.Micrococcales	NOA1
37314	ENSG00000084092	rs10020462	0.177051606	0.187888269	0.6190997	0.751825261	-0.585853117	0.370280888	-0.079868123	0.031526436	0.4292892	0.278229005	0.159889703	0.099272401	0.272018872	0.119216054	0.999985325	0.999758873	Bacteria.Firmicutes.Clostridia.Clostridiales.Ruminococcaceae.Ruminococcaceae_UCG_014	NOA1
37315	ENSG00000084092	rs10020462	0.194924222	0.105939734	0.870583456	0.750498006	-0.429348938	0.371593596	0.019120862	0.025718665	0.327834694	0.226649958	0.116902829	0.080538683	0.176833668	0.064210837	0.963245596	0.99789802	Bacteria.Verrucomicrobia	NOA1
37316	ENSG00000084092	rs10020462	0.17501293	0.095683562	0.527540038	0.40576478	-0.670703381	0.490879217	-0.134857955	0.105212637	0.489118491	0.290339989	0.212314163	0.125730438	0.318569765	0.111981636	0.948905015	0.966332496	Bacteria.Firmicutes.Clostridia.Clostridiales.Ruminococcaceae.Ruminococcaceae_NK4A214_group	NOA1
37317	ENSG00000084092	rs10020462	0.411876029	0.280091201	0.824890406	0.942840633	-0.346058922	0.272309966	0.033867709	-0.006672597	0.419002873	0.250011091	0.152451376	0.0927036	0.25754381	0.094501913	0.964813692	0.979585985	Bacteria.Firmicutes.Erysipelotrichia.Erysipelotrichales.Erysipelotrichaceae.Erysipelatoclostridium	NOA1
37318	ENSG00000084092	rs10020462	0.158775902	0.124468224	0.394711604	0.961232671	-0.389708634	0.276918206	-0.080625625	0.002969042	0.273369504	0.177921908	0.094102532	0.060847858	0.103639342	0.042374127	0.741008492	0.881704785	Bacteria.Firmicutes.Negativicutes.Selenomonadales.Veillonellaceae.Dialister	NOA1
37319	ENSG00000084092	rs10020462	0.131530156	0.0960781	0.312777398	0.420548955	-0.420838344	0.304670931	-0.118758369	0.062834943	0.275538123	0.180422334	0.116737563	0.077515831	0.090393746	0.035675691	0.857464044	0.885964088	Bacteria.Fusobacteria.Fusobacteriia.Fusobacteriales.Fusobacteriaceae.Fusobacterium	NOA1
37320	ENSG00000084092	rs10020462	0.103293882	0.084163263	0.561786443	0.614803269	-0.479499565	0.336096683	-0.07689425	0.044549307	0.290199085	0.191629427	0.131852125	0.088100654	0.101747113	0.028320605	0.595314975	0.973924204	Bacteria.Firmicutes.Clostridia.Clostridiales.Peptostreptococcaceae.Intestinibacter	NOA1
37321	ENSG00000084092	rs10020462	0.321658708	0.202370413	0.556321396	0.750248029	-0.322121585	0.261371754	0.07468501	-0.024827334	0.322551101	0.202954769	0.126290793	0.077666899	0.2049877	0.073585375	0.899948514	0.988053787	Bacteria.Firmicutes.Negativicutes.Selenomonadales.Acidaminococcaceae	NOA1
37322	ENSG00000084092	rs10020462	0.711642801	0.447940161	0.919838405	0.765719564	-0.341326194	0.479656839	-0.01827456	-0.03746368	0.919344094	0.628251571	0.180884244	0.125200454	0.917100185	0.651457981	0.999135888	0.996172726	Bacteria.Firmicutes.Clostridia.Clostridiales.Ruminococcaceae	NOA1
37323	ENSG00000084092	rs10020462	0.319414354	0.214321858	0.640671319	0.749643325	-0.334020818	0.258993652	-0.069978703	0.029361366	0.332906757	0.206528842	0.14922282	0.091620939	0.145607757	0.075568066	0.924946943	0.992379592	Bacteria.Proteobacteria.Gammaproteobacteria.Pasteurellales.Pasteurellaceae	NOA1
37324	ENSG00000084092	rs10020462	0.219234296	0.191277537	0.945520155	0.992754227	-0.443674668	0.307264712	0.009269377	0.000811556	0.357645921	0.232676784	0.135125933	0.089021965	0.220525919	0.107381314	0.682599281	0.976973979	Bacteria.Firmicutes.Clostridia.Clostridiales.Lachnospiraceae.Anaerostipes	NOA1
37325	ENSG00000084092	rs10020462	0.139491404	0.100400806	0.315070638	0.212797952	-0.411116874	0.297999175	0.139564436	-0.106966831	0.274809233	0.178803815	0.137846407	0.085011547	0.099978729	0.037777652	0.995339941	0.95316496	Bacteria.Proteobacteria.Deltaproteobacteria.Desulfovibrionales.Desulfovibrionaceae.Bilophila	NOA1
37326	ENSG00000084092	rs10020462	0.091031574	0.067443743	0.47849323	0.447750708	-0.506292592	0.37003642	0.07022192	-0.052050767	0.295141708	0.198968556	0.098509431	0.068147205	0.094758074	0.039357877	0.749295372	0.935568656	Bacteria.Proteobacteria.Betaproteobacteria.Burkholderiales.Alcaligenaceae	NOA1
37327	ENSG00000084092	rs10020462	0.112656612	0.063381383	0.881345703	0.528136664	-0.455626996	0.355686748	0.024994901	-0.071106555	0.283329578	0.188313388	0.16679768	0.112109344	0.082118751	0.026828059	0.825546059	0.9138367	Bacteria.Actinobacteria.Actinobacteria	NOA1
37328	ENSG00000084092	rs10020462	0.032021202	0.01783409	0.135207589	0.091576865	-0.764072179	0.559214161	-0.234083168	0.177656008	0.348686872	0.230055027	0.154747082	0.103742443	0.060740359	0.014727729	0.711483084	0.981481548	Bacteria.Firmicutes.Clostridia.Clostridiales.Lachnospiraceae.Eubacterium_eligens_group	NOA1
37329	ENSG00000084092	rs10020462	0.991411056	0.922946404	0.099334442	0.070901578	0.003966911	-0.024525375	0.21521004	-0.15884198	0.367091133	0.252580625	0.12871511	0.086505703	0.476801492	0.392456699	0.457175268	0.756929718	Bacteria.Firmicutes.Clostridia.Clostridiales.Lachnospiraceae.Lachnospiraceae_UCG_010	NOA1
37330	ENSG00000084092	rs10020462	0.123796815	0.074671149	0.62092651	0.660569796	-0.426767657	0.324527774	0.054482575	0.033230144	0.273703266	0.179140657	0.109641932	0.075326522	0.078514953	0.031829659	0.998277807	0.999325446	Bacteria.Bacteroidetes.Bacteroidia.Bacteroidales.Porphyromonadaceae.Parabacteroides	NOA1
37331	ENSG00000084092	rs10020462	0.150635395	0.104182344	0.591094484	0.366293287	-0.413042976	0.301442964	0.085926777	-0.092816233	0.2839869	0.182916401	0.15914605	0.102019119	0.099075805	0.04147691	0.999670759	0.996530704	Bacteria.Firmicutes.Clostridia.Clostridiales.Ruminococcaceae.Flavonifractor	NOA1
37332	ENSG00000084092	rs10020462	0.647238025	0.706912531	0.982231723	0.856993968	-0.410530433	0.218742702	-0.003393573	0.018246977	0.892965186	0.579203175	0.151790609	0.100857074	0.914478162	0.677381388	0.999973618	0.995427078	Bacteria.Bacteroidetes.Bacteroidia.Bacteroidales.Bacteroidaceae.Bacteroides	NOA1
37333	ENSG00000084092	rs10020462	0.084308455	0.053400186	0.395663686	0.295708935	-0.493511389	0.382178414	0.095861282	-0.076685926	0.281516007	0.194249557	0.112111779	0.072745466	0.088730923	0.031234061	0.695828581	0.805066504	Bacteria.Firmicutes.Clostridia.Clostridiales.Lachnospiraceae.Roseburia	NOA1
37334	ENSG00000084092	rs10020462	0.317045318	0.1910485	0.672783931	0.883591859	-0.342661152	0.286075855	0.089426131	-0.019251379	0.339837653	0.216518241	0.2107861	0.130967242	0.249701434	0.082130625	0.999005033	0.945154814	Bacteria.Actinobacteria.Coriobacteriia.Coriobacteriales	NOA1
37335	ENSG00000084092	rs10020462	0.030291102	0.02486409	0.105552285	0.122650913	-0.715126641	0.482434984	-0.264449613	0.158539802	0.32289785	0.210051022	0.161115804	0.101361925	0.054482298	0.017977963	0.991744893	0.856262504	Bacteria.Firmicutes.Bacilli.Lactobacillales.Carnobacteriaceae	NOA1
37336	ENSG00000084092	rs10020462	0.485023391	0.416013991	0.506869644	0.521565935	-0.261236895	0.200648959	0.099142975	-0.061906581	0.371993769	0.245116692	0.148547681	0.096064439	0.354481381	0.179449281	0.560471244	0.949285496	Bacteria.Firmicutes.Clostridia.Clostridiales.Christensenellaceae	NOA1
37337	ENSG00000084092	rs10020462	0.157732789	0.138687336	0.804424177	0.935042971	-0.496525763	0.325332862	0.023836156	0.005199817	0.347413045	0.217017796	0.095866629	0.063553563	0.149189079	0.057079296	0.999492402	0.999741582	Bacteria.Proteobacteria.Gammaproteobacteria.Enterobacteriales.Enterobacteriaceae.Escherichia_Shigella	NOA1
37338	ENSG00000084092	rs10020462	0.094185795	0.085688763	0.473641408	0.538602692	-0.54825803	0.376490223	0.079979016	-0.045588714	0.322779451	0.215738032	0.110964816	0.073744093	0.129949877	0.055972547	0.771134846	0.986016011	Bacteria.Proteobacteria.Betaproteobacteria	NOA1
37339	ENSG00000084092	rs10020462	0.458288771	0.257949102	0.834617784	0.823406342	-0.357086443	0.355774089	0.041895269	0.029256778	0.478595272	0.311738069	0.199860349	0.130570334	0.464887982	0.184571857	0.99792254	0.986607256	Bacteria.Firmicutes.Clostridia.Clostridiales.Family_XIII.Family_XIII_AD3011_group	NOA1
37340	ENSG00000084092	rs10020462	0.113407539	0.055705375	0.703239952	0.407445014	-0.537140719	0.465961196	0.060828731	-0.086669879	0.334729206	0.23916943	0.158973911	0.103945115	0.16979117	0.068330545	0.928631531	0.81030719	Bacteria.Firmicutes.Erysipelotrichia.Erysipelotrichales.Erysipelotrichaceae	NOA1
37341	ENSG00000084092	rs10020462	0.127863804	0.086508222	0.719067802	0.629978263	-0.471779826	0.353286984	-0.033176259	0.030818637	0.305900479	0.202983282	0.091831816	0.063668471	0.171262377	0.060666973	0.99714486	0.996602117	Bacteria.Firmicutes.Clostridia.Clostridiales.Clostridiaceae_1.Clostridium_sensu_stricto_1	NOA1
37342	ENSG00000084092	rs10020462	0.12246258	0.085989639	0.824391779	0.713744401	-0.433744273	0.316332394	0.032234395	-0.032797083	0.27717084	0.181444225	0.144680255	0.089016713	0.086012241	0.031275098	0.997604342	0.996621608	Bacteria.Proteobacteria.Deltaproteobacteria	NOA1
37343	ENSG00000084092	rs10020462	0.61351568	0.604779912	0.908135998	0.917323557	-0.549541046	0.383261715	0.020916722	-0.013122975	1.08282097	0.736939071	0.180564655	0.125928136	0.959504824	0.654498126	0.997187614	0.946046353	Bacteria.Bacteroidetes.Bacteroidia.Bacteroidales	NOA1
37344	ENSG00000084092	rs10020462	0.129715235	0.100845635	0.596612877	0.642796159	-0.549282856	0.376688968	0.052012148	-0.030093204	0.357912938	0.226320643	0.097786717	0.064582129	0.15292933	0.059688098	0.997282517	0.999171204	Bacteria.Proteobacteria.Gammaproteobacteria.Enterobacteriales.Enterobacteriaceae	NOA1
37345	ENSG00000084092	rs10020462	0.115308121	0.072899892	0.898038341	0.618829614	-0.440367821	0.330178521	0.016308206	-0.042046273	0.275895245	0.181116514	0.126772262	0.084108398	0.075655376	0.026836515	0.999052585	0.892571169	Bacteria.Bacteroidetes.Bacteroidia.Bacteroidales.Rikenellaceae	NOA1
37346	ENSG00000084092	rs10020462	0.076365704	0.061517994	0.235242939	0.286586801	-0.51345702	0.346085354	-0.141164654	0.080710496	0.285119271	0.181896795	0.117827437	0.075116917	0.060916371	0.027869761	0.968802863	0.970550175	Bacteria.Bacteroidetes.Bacteroidia.Bacteroidales.Prevotellaceae	NOA1
37347	ENSG00000084092	rs10020462	0.114979496	0.072414277	0.886935475	0.602407119	-0.440551198	0.330512826	0.018102678	-0.044104066	0.275755811	0.180984584	0.126820925	0.084248566	0.075985879	0.027188433	0.999305472	0.877983283	Bacteria.Bacteroidetes.Bacteroidia.Bacteroidales.Rikenellaceae.Alistipes	NOA1
37348	ENSG00000084092	rs10020462	0.780791817	0.751589028	0.14581645	0.141985355	-0.098543857	0.075445976	0.216143855	-0.149916694	0.352643313	0.237335188	0.146825776	0.100853084	0.423789385	0.305309421	0.604187293	0.832790743	Bacteria.Bacteroidetes.Bacteroidia.Bacteroidales.Porphyromonadaceae.Odoribacter	NOA1
37349	ENSG00000084092	rs10020462	0.124226484	0.100466568	0.788814696	0.897605084	-0.461756047	0.317651289	-0.033422866	-0.010217572	0.296487578	0.190633009	0.124268466	0.079088594	0.089279543	0.038278737	0.92697622	0.972482468	Bacteria.Firmicutes.Clostridia.Clostridiales.Ruminococcaceae.Ruminococcaceae_UCG_002	NOA1
37350	ENSG00000084092	rs10020462	0.653175452	0.473740662	0.435598656	0.504020548	-0.186207791	0.184038992	-0.158039468	0.082683453	0.412475594	0.255397676	0.20145339	0.123056837	0.481579704	0.237727261	0.95319546	0.933837527	Bacteria.Firmicutes.Bacilli	NOA1
37351	ENSG00000084092	rs10020462	0.18395763	0.092912102	0.803330436	0.696324828	-0.398495736	0.327643687	0.045925926	0.046178262	0.296730756	0.192131659	0.183660427	0.117795263	0.121122888	0.035534473	0.911085266	0.997132292	Bacteria.Firmicutes.Bacilli.Bacillales	NOA1
37352	ENSG00000084092	rs10020462	0.302164139	0.204802846	0.638130321	0.743358103	-0.339908691	0.261334503	-0.06943119	0.029895362	0.326815599	0.204034442	0.146934563	0.090920511	0.147062903	0.073276055	0.920233673	0.993727148	Bacteria.Proteobacteria.Gammaproteobacteria.Pasteurellales.Pasteurellaceae.Haemophilus	NOA1
37353	ENSG00000084092	rs10020462	0.295184132	0.237366734	0.823690115	0.794135207	-0.516838125	0.374442382	0.022592752	-0.017520421	0.489743678	0.313974986	0.100994463	0.066866931	0.447252069	0.251523992	0.987776649	0.932302553	Bacteria.Firmicutes.Clostridia.Clostridiales.Ruminococcaceae.Faecalibacterium	NOA1
37354	ENSG00000084092	rs10020462	0.243888529	0.053021357	0.992664318	0.23822002	-0.438895796	0.464605154	-0.001168312	-0.093408143	0.373214223	0.235758089	0.12658486	0.078468091	0.216597886	0.035938165	0.770693878	0.920789301	Bacteria.Firmicutes.Clostridia.Clostridiales.Lachnospiraceae.Lachnoclostridium	NOA1
37355	ENSG00000084092	rs10020462	0.301763485	0.564946403	0.190020197	0.380872318	1.707913778	-0.585104874	-0.355559685	0.145784532	1.640754299	1.011471108	0.268475837	0.165234627	0.997454612	0.859961837	0.997650199	0.999159905	Bacteria.Firmicutes.Clostridia.Clostridiales	NOA1
37356	ENSG00000084092	rs10020462	0.867075207	0.88013754	0.171652204	0.356884678	0.080673544	0.051434663	-0.192139635	0.090690731	0.480091319	0.339751072	0.139013458	0.097736047	0.612918114	0.3787888	0.9994853	0.999502343	Bacteria.Firmicutes.Clostridia.Clostridiales.Lachnospiraceae.Ruminococcus_gnavus_group	NOA1
37357	ENSG00000084092	rs10020462	0.141092447	0.127751847	0.646182933	0.449381537	-0.414955733	0.281015412	0.065394907	-0.07091251	0.278516214	0.182154977	0.141787866	0.093177638	0.108628828	0.042454581	0.891972414	0.98064907	Bacteria.Actinobacteria.Actinobacteria.Bifidobacteriales.Bifidobacteriaceae.Bifidobacterium	NOA1
37358	ENSG00000084092	rs10020462	0.155149077	0.13398647	0.648104048	0.311359724	-0.392977808	0.271618368	-0.084715088	0.122727671	0.273225508	0.178989314	0.184755254	0.120283599	0.097003479	0.041351657	0.999276643	0.988728768	Bacteria.Firmicutes.Clostridia.Clostridiales.Ruminococcaceae.Ruminiclostridium_5	NOA1
37359	ENSG00000084092	rs10020462	0.275448191	0.155593898	0.744457179	0.536742714	-0.584418887	0.483192104	-0.065113406	0.076609716	0.531355556	0.336316336	0.198912319	0.123356405	0.359957531	0.143512704	0.961249848	0.997513341	Bacteria.Firmicutes.Clostridia.Clostridiales.Lachnospiraceae.Eubacterium_xylanophilum_group	NOA1
37360	ENSG00000084092	rs10020462	0.366601983	0.138730983	0.922901112	0.471317111	-0.44351428	0.460142207	-0.016600003	0.080027705	0.487805553	0.306978756	0.170858478	0.110448815	0.357019025	0.134007616	0.999878354	0.976750668	Bacteria.Bacteroidetes.Bacteroidia.Bacteroidales.Porphyromonadaceae.Barnesiella	NOA1
37361	ENSG00000084092	rs10020462	0.215846314	0.083335884	0.955576165	0.534868544	-0.417351438	0.380005546	0.008209078	0.058998824	0.33392896	0.216072338	0.146797385	0.09456264	0.170003622	0.047642274	0.993990759	0.998719086	Bacteria.Firmicutes.Bacilli.Bacillales.Family_XI.Gemella	NOA1
37362	ENSG00000084092	rs10020462	0.22285755	0.17450376	0.705887467	0.578003724	-0.381248116	0.269993001	0.066296515	-0.059708714	0.309773021	0.196659925	0.174902587	0.106791219	0.1470074	0.059653897	0.998043854	0.98261409	Bacteria.Firmicutes.Clostridia.Clostridiales.Ruminococcaceaencultured	NOA1
37363	ENSG00000084092	rs10020462	0.30326861	0.239786857	0.946605319	0.892868788	-0.453458436	0.335106244	-0.013787178	0.017907842	0.436996802	0.282458847	0.205076115	0.132451005	0.311642857	0.139014476	0.998820086	0.961415255	Bacteria.Firmicutes.Clostridia.Clostridiales.Family_XIII	NOA1
37364	ENSG00000084092	rs10020462	0.138101595	0.126741297	0.680957329	0.457350272	-0.417336773	0.281333212	0.059290707	-0.070115844	0.277970077	0.181868356	0.143556965	0.093777996	0.103553563	0.045921452	0.955906898	0.99223971	Bacteria.Actinobacteria.Actinobacteria.Bifidobacteriales.Bifidobacteriaceae	NOA1
37365	ENSG00000084092	rs10020462	0.124902203	0.073905608	0.655261155	0.414439248	-0.500970949	0.377812553	-0.060070927	0.076997082	0.322255015	0.207989811	0.133927921	0.093742503	0.088008043	0.02490398	0.990263512	0.935449612	Bacteria.Proteobacteria.Gammaproteobacteria.Pseudomonadales	NOA1
37366	ENSG00000084092	rs10020462	0.095020303	0.073235896	0.952005526	0.479945646	-0.460499396	0.322340498	-0.006997651	0.051331925	0.271814521	0.17702943	0.115814405	0.07224925	0.07652033	0.023985008	0.845114078	0.903004347	Bacteria.Firmicutes.Clostridia.Clostridiales.Lachnospiraceae.Lachnospiraceae_NK4A136_group	NOA1
37367	ENSG00000084092	rs10020462	0.982725493	0.84652158	0.584505453	0.646873182	0.018478341	0.093782243	-0.12675492	0.060716648	0.85014373	0.482586356	0.230648595	0.131921176	0.874589614	0.526751594	0.998803525	0.997226571	Bacteria.Firmicutes.Clostridia.Clostridiales.Lachnospiraceae.Eubacterium_rectale_group	NOA1
37368	ENSG00000084092	rs10020462	0.314673435	0.170493938	0.900124153	0.715836918	-0.427739395	0.411753055	0.018553786	0.037504931	0.422124615	0.297087427	0.147257161	0.102579406	0.29849021	0.106953588	0.999858829	0.957708045	Bacteria.Proteobacteria.Betaproteobacteria.Neisseriales.Neisseriaceae.Eikenella	NOA1
37369	ENSG00000084092	rs10020462	0.552895812	0.158297524	0.311541866	0.902167445	-0.21302661	0.340890973	-0.126795646	-0.010185301	0.357111973	0.23884646	0.124317721	0.082535772	0.442421612	0.103703362	0.760799263	0.918869061	Bacteria.Firmicutes.Negativicutes.Selenomonadales.Veillonellaceae	NOA1
37370	ENSG00000084092	rs10020462	0.917470118	0.726654255	0.318371185	0.513570936	0.057503882	0.118705392	0.252939305	-0.099282307	0.552791075	0.338102708	0.251548665	0.151139975	0.64228645	0.386805731	0.99032513	0.895807458	Bacteria.Firmicutes.Clostridia.Clostridiales.Ruminococcaceae.Ruminococcaceae_UCG_013	NOA1
37371	ENSG00000084092	rs10020462	0.221406499	0.1048165	0.715050285	0.809631177	-0.38903465	0.341863556	0.0380329	0.016144637	0.315097745	0.207831208	0.103722928	0.066745236	0.138385514	0.044210996	0.955858825	0.969939639	Bacteria.Firmicutes.Clostridia.Clostridiales.Lachnospiraceae.Tyzzerella	NOA1
37372	ENSG00000084092	rs10020462	0.03644771	0.036233052	0.133421176	0.195210649	-0.6922213	0.452155359	-0.24488776	0.131303896	0.324068266	0.211428276	0.161135906	0.100323881	0.058844941	0.024502301	0.945687051	0.834455386	Bacteria.Firmicutes.Bacilli.Lactobacillales.Carnobacteriaceae.Granulicatella	NOA1
37373	ENSG00000084092	rs10020462	0.102067779	0.081728615	0.549327059	0.567611563	-0.500142661	0.357182603	-0.05436407	0.036407632	0.301592634	0.20200936	0.09031908	0.063372566	0.138982667	0.04993725	0.982255696	0.99999132	Bacteria.Firmicutes.Clostridia.Clostridiales.Clostridiaceae_1	NOA1
37374	ENSG00000084092	rs10020462	0.442921946	0.386537808	0.978825543	0.932941033	-0.417534373	0.285198855	0.005405625	-0.010235164	0.54085919	0.327145883	0.202885604	0.121166777	0.446337415	0.25009493	0.997594253	0.968948848	Bacteria.Firmicutes.Erysipelotrichia.Erysipelotrichales.Erysipelotrichaceae.Faecalitalea	NOA1
37375	ENSG00000084092	rs10020462	0.11144893	0.102518588	0.970256935	0.678609489	-0.454377919	0.301075238	-0.005295453	-0.039923126	0.281584566	0.181795982	0.141476459	0.095914949	0.099650596	0.035483849	0.753461719	0.877807854	Bacteria.Firmicutes.Clostridia.Clostridiales.Peptostreptococcaceae	NOA1
37376	ENSG00000084710	rs13011191	0.174071978	0.248309581	0.285678743	0.398292364	0.224637813	-0.263002597	0.069413599	-0.07361304	0.163457424	0.225769152	0.064480236	0.086575367	0.133226063	0.101204612	0.645485731	0.975394521	Bacteria.Firmicutes.Negativicutes.Selenomonadales.Acidaminococcaceae.Phascolarctobacterium	EFR3B
37377	ENSG00000084710	rs13011191	0.589248007	0.435302704	0.659630412	0.826309387	0.086857037	-0.224313257	0.032380787	0.029442819	0.160070075	0.285747655	0.073184726	0.133634197	0.353549457	0.207388321	0.907836119	0.937007274	Bacteria.Firmicutes.Clostridia.Clostridiales.Lachnospiraceae.Blautia	EFR3B
37378	ENSG00000084710	rs13011191	0.364453361	0.527043076	0.733405919	0.90892562	0.166321047	-0.175612796	0.020767737	-0.010081341	0.182107424	0.276143224	0.06071293	0.087785637	0.324898867	0.247413251	0.860728556	0.994063919	Bacteria.Bacteroidetes.Bacteroidia.Bacteroidales.Prevotellaceae.Prevotella_9	EFR3B
37379	ENSG00000084710	rs13011191	0.118217338	0.15559852	0.183490974	0.213326247	0.278996855	-0.343443861	0.08124073	-0.104980407	0.176217309	0.239050042	0.060428807	0.083530382	0.131044313	0.085674759	0.959024967	0.998439902	Bacteria.Verrucomicrobia.Verrucomicrobiae.Verrucomicrobiales.Verrucomicrobiaceae.Akkermansia	EFR3B
37380	ENSG00000084710	rs13011191	0.681021109	0.231547088	0.358601858	0.625016847	0.06157929	-0.294651981	0.05796609	0.045281386	0.149129762	0.243982219	0.062694195	0.09220588	0.383186968	0.105433495	0.663489738	0.994680072	Bacteria.Proteobacteria.Betaproteobacteria.Burkholderiales	EFR3B
37381	ENSG00000084710	rs13011191	0.152432552	0.46081693	0.223394047	0.551373803	0.662058024	-0.685708705	-0.107194461	0.10516255	0.457232532	0.924253222	0.087200201	0.175616114	0.954184916	0.72512218	0.999826541	0.999832315	Bacteria.Firmicutes.Clostridia.Clostridiales.Lachnospiraceae	EFR3B
37382	ENSG00000084710	rs13011191	0.309446506	0.540302398	0.626314593	0.667015118	0.142557421	-0.126733627	0.030983512	0.039252806	0.139162664	0.205867161	0.063329126	0.090817618	0.163810278	0.117907017	0.577979265	0.989672272	Bacteria.Firmicutes.Clostridia.Clostridiales.Lachnospiraceae.Lachnospira	EFR3B
37383	ENSG00000084710	rs13011191	0.362895862	0.855850188	0.640524293	0.066594539	0.120032182	-0.036322363	-0.02384881	0.129270561	0.130996361	0.199154868	0.050832866	0.069287326	0.167626994	0.202514618	0.783260483	0.985377765	Bacteria.Proteobacteria.Betaproteobacteria.Burkholderiales.Alcaligenaceae.Sutterella	EFR3B
37384	ENSG00000084710	rs13011191	0.196226648	0.962593722	0.382610011	0.298074592	0.230522382	0.011835104	0.064589388	0.106217256	0.176538639	0.25138217	0.073475991	0.101258194	0.203818655	0.357657137	0.725196722	0.907006858	Bacteria.Bacteroidetes.Bacteroidia.Bacteroidales.Porphyromonadaceae.Odoribacter	EFR3B
37385	ENSG00000084710	rs13011191	0.590549533	0.631714373	0.665664442	0.770343181	0.087052444	-0.117919239	-0.043489162	0.047198655	0.160993889	0.244853766	0.100185894	0.161006431	0.357332313	0.199179312	0.999005033	0.934726639	Bacteria.Actinobacteria.Coriobacteriia.Coriobacteriales	EFR3B
37386	ENSG00000084710	rs13011191	0.405623196	0.464839142	0.68113354	0.631285457	0.115105006	-0.147415289	0.028543357	-0.046273501	0.137510251	0.200500068	0.069150756	0.095963794	0.183833039	0.111835029	0.998525812	0.997174658	Bacteria.Proteobacteria.Deltaproteobacteria.Desulfovibrionales.Desulfovibrionaceae	EFR3B
37387	ENSG00000084710	rs13011191	0.198690656	0.289500446	0.012420488	0.064520415	0.169470233	-0.203724723	0.181868143	-0.180492476	0.130508472	0.190765234	0.070723097	0.095980696	0.10838677	0.088886887	0.936901003	0.997201293	Bacteria.Firmicutes.Clostridia.Clostridiales.Lachnospiraceae.Coprococcus_1	EFR3B
37388	ENSG00000084710	rs13011191	0.539342331	0.208613336	0.428158844	0.542536195	0.086707554	-0.27954769	0.047598408	0.050548716	0.140514309	0.220116817	0.059696779	0.08256794	0.290921677	0.091469	0.723347735	0.935568656	Bacteria.Proteobacteria.Betaproteobacteria.Burkholderiales.Alcaligenaceae	EFR3B
37389	ENSG00000084710	rs13011191	0.364183665	0.690472146	0.963278456	0.388173061	0.126329617	-0.083224067	-0.004645008	-0.119515883	0.138241956	0.208063085	0.100502836	0.137570109	0.167659088	0.174176023	0.838410166	0.9138367	Bacteria.Actinobacteria.Actinobacteria	EFR3B
37390	ENSG00000084710	rs13011191	0.239423364	0.583208435	0.457114254	0.747920574	0.187785945	-0.126489116	0.070160248	0.044059269	0.158159839	0.229370844	0.093787966	0.136512105	0.197254776	0.175043624	0.999672451	0.998587032	Bacteria.Firmicutes.Clostridia.Clostridiales.Ruminococcaceae.Butyricicoccus	EFR3B
37391	ENSG00000084710	rs13011191	0.378212583	0.192171456	0.550109614	0.251614129	0.341197974	-1.057397633	-0.041960184	0.166691777	0.384554345	0.802350575	0.069848786	0.144105396	0.923455322	0.473343791	0.997675757	0.924386311	Bacteria.Bacteroidetes	EFR3B
37392	ENSG00000084710	rs13011191	0.266553312	0.875558982	0.50985889	0.681232741	0.218844739	-0.048083212	0.049861872	0.048051799	0.195280859	0.305834336	0.075239243	0.116451401	0.345242051	0.395890765	0.981084248	0.998600531	Bacteria.Firmicutes.Clostridia.Clostridiales.Ruminococcaceae.Ruminiclostridium_6	EFR3B
37393	ENSG00000084710	rs13011191	0.219405751	0.476665868	0.411246471	0.824976149	0.218021752	-0.192188448	0.055440662	-0.02272713	0.175813377	0.268486899	0.067035936	0.102354377	0.24000721	0.240594929	0.828683058	0.99780419	Bacteria.Firmicutes.Clostridia.Clostridiales.Ruminococcaceae.Ruminococcus_2	EFR3B
37394	ENSG00000084710	rs13011191	0.039154524	0.089094855	0.021976002	0.237894155	0.327751002	-0.360520189	-0.187145617	0.122812449	0.155695713	0.208873771	0.079734136	0.103096981	0.057184379	0.033948457	0.977260763	0.91586477	Bacteria.Firmicutes.Negativicutes.Selenomonadales.Veillonellaceae.Veillonella	EFR3B
37395	ENSG00000084710	rs13011191	0.252035213	0.307349324	0.463076359	0.465818533	0.174562758	-0.220536276	0.048389313	-0.06294092	0.151045313	0.214345858	0.065554302	0.085795041	0.176472739	0.102330778	0.89722094	0.978253137	Bacteria.Firmicutes.Negativicutes.Selenomonadales.Acidaminococcaceae	EFR3B
37396	ENSG00000084710	rs13011191	0.238541356	0.857981459	0.426235759	0.826295265	0.27791374	-0.066641964	0.073541166	0.030932034	0.233624745	0.37094187	0.091848761	0.140381801	0.451042123	0.55369633	0.802593848	0.938707742	Bacteria.Firmicutes.Clostridia.Clostridiales.Ruminococcaceae.Anaerotruncus	EFR3B
37397	ENSG00000084710	rs13011191	0.76799734	0.778277569	0.63455181	0.733459545	0.057771887	-0.084770292	-0.039796333	0.043794393	0.195022448	0.299821247	0.083329282	0.128056447	0.578269923	0.379372681	0.99991226	0.996838275	Bacteria.Actinobacteria.Coriobacteriia.Coriobacteriales.Coriobacteriaceae.Collinsella	EFR3B
37398	ENSG00000084710	rs13011191	0.28865201	0.258673339	0.579080128	0.37589891	0.1572502	-0.262573928	0.032661964	-0.079892527	0.146985985	0.230427507	0.058583284	0.089606331	0.209511644	0.088862451	0.94483678	0.979585985	Bacteria.Firmicutes.Erysipelotrichia.Erysipelotrichales.Erysipelotrichaceae.Erysipelatoclostridium	EFR3B
37399	ENSG00000084710	rs13011191	0.29504375	0.475816662	0.407312971	0.873631825	0.144305345	-0.147523959	0.049382508	-0.013424353	0.136700274	0.205692667	0.059208781	0.0840727	0.141127373	0.137635361	0.968802863	0.997181136	Bacteria.Bacteroidetes.Bacteroidia.Bacteroidales.Prevotellaceae	EFR3B
37400	ENSG00000084710	rs13011191	0.579944149	0.909257737	0.855613562	0.575545687	0.102103465	-0.033601466	-0.012304059	0.05927979	0.183553993	0.293668317	0.067351118	0.105340759	0.47957447	0.332905591	0.999985325	0.999758873	Bacteria.Firmicutes.Clostridia.Clostridiales.Ruminococcaceae.Ruminococcaceae_UCG_014	EFR3B
37401	ENSG00000084710	rs13011191	0.845283986	0.707091068	0.540677047	0.835639477	0.038238841	-0.124403673	-0.043252767	0.023140133	0.195175775	0.32961603	0.070325379	0.111085893	0.52231973	0.360992614	0.998896274	0.997322728	Bacteria.Proteobacteria.Deltaproteobacteria.Desulfovibrionales.Desulfovibrionaceae.Desulfovibrio	EFR3B
37402	ENSG00000084710	rs13011191	0.17363034	0.288260606	0.312283858	0.4717948	0.286254003	-0.323851455	0.094386831	-0.096366063	0.208075669	0.302464867	0.092685404	0.133141881	0.25950746	0.160540623	0.799775158	0.957787767	Bacteria.Firmicutes.Clostridia.Clostridiales.Lachnospiraceae.Lachnospiraceae_ND3007_group	EFR3B
37403	ENSG00000084710	rs13011191	0.391518533	0.568255146	0.872282883	0.113044378	0.140388498	0.149302762	-0.013060628	-0.204897983	0.162746812	0.260315829	0.080923351	0.127554909	0.340316541	0.219733171	0.991685497	0.950973549	Bacteria.Firmicutes.Bacilli.Lactobacillales	EFR3B
37404	ENSG00000084710	rs13011191	0.159157452	0.996752345	0.223309684	0.935262921	0.758495378	0.006539164	-0.108928023	-0.021214872	0.532557758	1.600371718	0.088594079	0.260176856	0.999435429	0.999772384	0.999968393	0.999515331	Bacteria.Firmicutes	EFR3B
37405	ENSG00000084710	rs13011191	0.083486031	0.399485446	0.089780958	0.595527669	0.281678824	-0.204749971	0.124084253	-0.053851471	0.160243212	0.241417243	0.072048023	0.1009456	0.131725669	0.177767186	0.406307252	0.962808954	Bacteria.Firmicutes.Clostridia.Clostridiales.Christensenellaceae.Christensenellaceae_R_7_group	EFR3B
37406	ENSG00000084710	rs13011191	0.854700116	0.468076981	0.156011595	0.921662374	0.027387997	-0.168565731	-0.093102404	0.010205741	0.148965771	0.230945303	0.064868597	0.10337799	0.414082865	0.16397002	0.838697858	0.912177277	Bacteria.Proteobacteria.Gammaproteobacteria.Pseudomonadales.Pseudomonadaceae.Pseudomonas	EFR3B
37407	ENSG00000084710	rs13011191	0.645570586	0.65254705	0.577859168	0.745151011	0.074910518	-0.112432865	-0.054810939	0.051382363	0.162117719	0.24857129	0.097994023	0.157409053	0.377225442	0.209321415	0.999739884	0.906103253	Bacteria.Actinobacteria.Coriobacteriia.Coriobacteriales.Coriobacteriaceae	EFR3B
37408	ENSG00000084710	rs13011191	0.242718624	0.294556744	0.372307036	0.360586812	0.426005538	-0.905339399	-0.068368659	0.158244756	0.361345455	0.856754971	0.07610347	0.171865461	0.838751655	0.58169921	0.999135888	0.977096731	Bacteria.Firmicutes.Clostridia.Clostridiales.Ruminococcaceae	EFR3B
37409	ENSG00000084710	rs13011191	0.353452708	0.492532571	0.782279549	0.858518901	0.146812631	-0.153927254	-0.012375641	-0.013147659	0.15708576	0.223021959	0.044597461	0.073463421	0.234802171	0.151552686	0.999492402	0.999741582	Bacteria.Proteobacteria.Gammaproteobacteria.Enterobacteriales.Enterobacteriaceae.Escherichia_Shigella	EFR3B
37410	ENSG00000084710	rs13011191	0.315892272	0.821365858	0.609139545	0.782287327	0.19721499	-0.070988824	0.042984193	0.035436192	0.195120871	0.313135281	0.08366066	0.127704266	0.411198913	0.426604691	0.948905015	0.966332496	Bacteria.Firmicutes.Clostridia.Clostridiales.Ruminococcaceae.Ruminococcaceae_NK4A214_group	EFR3B
37411	ENSG00000084710	rs13011191	0.357549169	0.913383467	0.829551019	0.416075636	0.139684433	-0.025932316	-0.022009247	-0.123972303	0.150745382	0.237484175	0.101825947	0.15146712	0.222031089	0.24689318	0.883614629	0.944653669	Bacteria.Actinobacteria	EFR3B
37412	ENSG00000084710	rs13011191	0.088204535	0.155890233	0.073114585	0.129100203	0.265223047	-0.300454785	0.117307523	-0.12521569	0.153223545	0.209277889	0.064397408	0.081457404	0.073317561	0.056640866	0.886764336	0.772606143	Bacteria.Proteobacteria.Betaproteobacteria.Burkholderiales.Alcaligenaceae.Parasutterella	EFR3B
37413	ENSG00000084710	rs13011191	0.34565502	0.477683689	0.687122757	0.758282438	0.175543678	-0.235794615	0.031225877	-0.045220268	0.184791983	0.33016954	0.077183111	0.146326791	0.358183049	0.293386961	0.883682472	0.898980139	Bacteria.Firmicutes.Clostridia.Clostridiales.Ruminococcaceae.Ruminiclostridium_9	EFR3B
37414	ENSG00000084710	rs13011191	0.337796796	0.147325978	0.670606612	0.217638921	0.18059346	-0.405712952	0.029934383	-0.124910482	0.187016856	0.276648556	0.070062321	0.100337924	0.314213696	0.100396145	0.865681988	0.947283106	Bacteria.Firmicutes.Erysipelotrichia.Erysipelotrichales.Erysipelotrichaceae.Clostridium_innocuum_group	EFR3B
37415	ENSG00000084710	rs13011191	0.584260303	0.375905585	0.400779931	0.938674017	0.079431702	-0.199859223	-0.056965685	-0.007457462	0.144442796	0.224162438	0.06735307	0.096555729	0.311985446	0.086747427	0.52172997	0.995873021	Bacteria.Firmicutes.Clostridia.Clostridiales.Peptostreptococcaceae.Intestinibacter	EFR3B
37416	ENSG00000084710	rs13011191	0.409190924	0.280655535	0.738969074	0.504997513	0.114493312	-0.232039315	0.022507199	0.073167308	0.137829535	0.21329049	0.067256596	0.109144835	0.176801647	0.084973457	0.997117901	0.950206352	Bacteria.Firmicutes.Clostridia.Clostridiales.Lachnospiraceae.Eubacterium_hallii_group	EFR3B
37417	ENSG00000084710	rs13011191	0.343565085	0.388342411	0.7970812	0.720058362	0.136474733	-0.180978752	0.020778385	-0.040028064	0.143039454	0.208392437	0.080479205	0.111207381	0.184210977	0.110397357	0.957457667	0.998755611	Bacteria.Actinobacteria.Actinobacteria.Bifidobacteriales.Bifidobacteriaceae	EFR3B
37418	ENSG00000084710	rs13011191	0.512487914	0.406571653	0.363237208	0.963794161	0.091693803	-0.182890207	0.057054269	-0.004631783	0.139228322	0.218934155	0.062310407	0.101645166	0.220674167	0.122163248	0.999694213	0.921050578	Bacteria.Firmicutes.Clostridia.Clostridiales.Lachnospiraceaencultured	EFR3B
37419	ENSG00000084710	rs13011191	0.355873059	0.900177078	0.79970397	0.248025171	0.146391462	0.030776175	-0.021344404	-0.150563016	0.157430219	0.244393675	0.083778633	0.129169219	0.295067004	0.278803779	0.976314705	0.978704417	Bacteria.Firmicutes.Bacilli.Lactobacillales.Streptococcaceae.Streptococcus	EFR3B
37420	ENSG00000084710	rs13011191	0.1274557	0.36375408	0.174034641	0.415308014	0.2499386	-0.265009439	0.095047375	-0.087047411	0.161882686	0.28973745	0.06915502	0.106177124	0.175572095	0.20829542	0.581576251	0.966402494	Bacteria.Firmicutes.Clostridia.Clostridiales.Ruminococcaceae.Ruminococcus_1	EFR3B
37421	ENSG00000084710	rs13011191	0.719288264	0.483444337	0.806154325	0.796120293	0.080811231	-0.223128103	-0.026069219	-0.037866826	0.223868951	0.316577605	0.105803318	0.145959359	0.560424369	0.268208554	0.99792254	0.986607256	Bacteria.Firmicutes.Clostridia.Clostridiales.Family_XIII.Family_XIII_AD3011_group	EFR3B
37422	ENSG00000084710	rs13011191	0.910455212	0.435288488	0.592435472	0.776912386	0.025731625	-0.260166166	-0.051072767	-0.035997759	0.227908572	0.331409566	0.094936187	0.126518677	0.605148408	0.274452669	0.997947728	0.9977362	Bacteria.Actinobacteria.Actinobacteria.Micrococcales	EFR3B
37423	ENSG00000084710	rs13011191	0.140054346	0.426541454	0.242641603	0.874790234	0.279464978	-0.207211072	0.085316075	-0.015917944	0.187077352	0.258966859	0.072354653	0.100619572	0.206176851	0.190620058	0.996596763	0.999791394	Bacteria.Firmicutes.Clostridia.Clostridiales.Ruminococcaceae.Ruminococcaceae_UCG_005	EFR3B
37424	ENSG00000084710	rs13011191	0.789898185	0.807836469	0.602224365	0.263577462	0.051784642	0.069422306	-0.032111055	0.106072551	0.193556292	0.284271583	0.061308309	0.09405804	0.501321294	0.359312902	0.994527911	0.925873833	Bacteria.Proteobacteria.Gammaproteobacteria.Enterobacteriales.Enterobacteriaceae.Citrobacter	EFR3B
37425	ENSG00000084710	rs13011191	0.327290396	0.494556868	0.692101776	0.932451959	0.160661036	-0.161410345	-0.017671667	-0.006538665	0.162773029	0.234966105	0.044426646	0.076844761	0.26150959	0.19766887	0.997282517	0.999171204	Bacteria.Proteobacteria.Gammaproteobacteria.Enterobacteriales.Enterobacteriaceae	EFR3B
37426	ENSG00000084710	rs13011191	0.293007832	0.842144552	0.610278898	0.657117809	0.161253384	-0.050331646	0.034964252	0.046137138	0.152106828	0.251722163	0.068268983	0.103458895	0.207389859	0.274506194	0.909366316	0.998819627	Bacteria.Firmicutes.Clostridia.Clostridiales.Ruminococcaceae.Ruminococcaceae_UCG_003	EFR3B
37427	ENSG00000084710	rs13011191	0.448844868	0.89019599	0.902636102	0.366208853	0.140225504	0.040376772	-0.010118088	-0.123878872	0.18403466	0.291322007	0.082387816	0.136137535	0.348192944	0.424558997	0.97265125	0.799611537	Bacteria.Firmicutes.Erysipelotrichia.Erysipelotrichales	EFR3B
37428	ENSG00000084710	rs13011191	0.384044975	0.44549118	0.097971781	0.298522794	0.116562589	-0.150530227	-0.087715646	0.088467942	0.13300296	0.196099331	0.052245695	0.084416486	0.178709277	0.120433219	0.742767915	0.860539301	Bacteria.Fusobacteria.Fusobacteriia.Fusobacteriales.Fusobacteriaceae.Fusobacterium	EFR3B
37429	ENSG00000084710	rs13011191	0.357125181	0.735453712	0.811118113	0.151443102	0.145217971	0.083397116	-0.019744219	-0.187354495	0.15657805	0.245768637	0.082282052	0.129074169	0.315321268	0.243091294	0.992462892	0.951383867	Bacteria.Firmicutes.Bacilli.Lactobacillales.Streptococcaceae	EFR3B
37430	ENSG00000084710	rs13011191	0.589542565	0.434157808	0.34214175	0.960860705	0.077393496	-0.165597041	0.076101621	-0.005340398	0.142742736	0.210422799	0.079525753	0.108405677	0.252887231	0.139555958	0.92078388	0.964500043	Bacteria.Firmicutes.Clostridia.Clostridiales.Lachnospiraceae.Fusicatenibacter	EFR3B
37431	ENSG00000084710	rs13011191	0.411402852	0.402652486	0.09546207	0.436285475	0.10973533	-0.166440799	0.105453022	-0.066654414	0.132730795	0.197579041	0.062329673	0.085092442	0.169264949	0.105048535	0.882590235	0.890158219	Bacteria.Bacteroidetes.Bacteroidia.Bacteroidales.Rikenellaceae	EFR3B
37432	ENSG00000084710	rs13011191	0.087250341	0.347230112	0.135731223	0.566094321	0.333175243	-0.304718303	-0.087327272	0.061320375	0.191889132	0.321828632	0.05780882	0.106318866	0.219495908	0.212730817	0.9994853	0.999502343	Bacteria.Firmicutes.Clostridia.Clostridiales.Lachnospiraceae.Ruminococcus_gnavus_group	EFR3B
37433	ENSG00000084710	rs13011191	0.064947553	0.131545287	0.055164172	0.137694927	0.298670694	-0.381742845	-0.112366906	0.1396429	0.159084891	0.249950855	0.057544484	0.092912487	0.102352591	0.067426712	0.471455113	0.896975147	Bacteria.Firmicutes.Clostridia.Clostridiales.Lachnospiraceae.Lachnoclostridium	EFR3B
37434	ENSG00000084710	rs13011191	0.355869569	0.422637406	0.332665281	0.452413191	0.125330509	-0.160231187	0.066751135	-0.069576847	0.134780164	0.19856361	0.068390041	0.092039576	0.182300228	0.119141813	0.995339941	0.95533137	Bacteria.Proteobacteria.Deltaproteobacteria.Desulfovibrionales.Desulfovibrionaceae.Bilophila	EFR3B
37435	ENSG00000084710	rs13011191	0.774859859	0.710856638	0.069006725	0.196742868	0.040211689	-0.074773282	-0.11618092	0.115181875	0.140004578	0.200824018	0.062834592	0.088311708	0.280334265	0.181672088	0.99935717	0.949725174	Bacteria.Firmicutes.Erysipelotrichia.Erysipelotrichales.Erysipelotrichaceae.Erysipelotrichaceae_UCG_003	EFR3B
37436	ENSG00000084710	rs13011191	0.74270696	0.421763648	0.498842339	0.801986811	0.055447981	-0.191436131	-0.055206511	-0.026588969	0.168190736	0.236785278	0.081171448	0.105593797	0.352643284	0.161231929	0.979221309	0.998719086	Bacteria.Firmicutes.Bacilli.Bacillales.Family_XI.Gemella	EFR3B
37437	ENSG00000084710	rs13011191	0.429495646	0.844276625	0.74531325	0.643800903	0.188260956	-0.065064343	-0.020104298	-0.044388424	0.236800427	0.329919944	0.061629874	0.095549951	0.497308666	0.365655776	0.996566686	0.997858307	Bacteria.Proteobacteria.Gammaproteobacteria	EFR3B
37438	ENSG00000084710	rs13011191	0.808253144	0.428457767	0.212679246	0.906718004	0.036701452	-0.207290108	0.079420347	-0.011755703	0.150618937	0.260147418	0.063102491	0.099931978	0.476618086	0.185080775	0.84787276	0.997373726	Bacteria.Firmicutes.Clostridia.Clostridiales.Ruminococcaceae.Subdoligranulum	EFR3B
37439	ENSG00000084710	rs13011191	0.441737619	0.51907024	0.095351364	0.785405899	0.102083703	-0.12533941	-0.087026128	0.01982902	0.131891289	0.193333456	0.051420608	0.072525185	0.199930328	0.134375479	0.563570823	0.86709714	Bacteria.Firmicutes.Negativicutes.Selenomonadales.Veillonellaceae.Dialister	EFR3B
37440	ENSG00000084710	rs13011191	0.407894787	0.400474747	0.093448701	0.429191629	0.110509111	-0.16714769	0.106592767	-0.067850219	0.132663899	0.197497474	0.062611281	0.085287611	0.169411989	0.106442473	0.888487289	0.876400804	Bacteria.Bacteroidetes.Bacteroidia.Bacteroidales.Rikenellaceae.Alistipes	EFR3B
37441	ENSG00000084710	rs13011191	0.1302401	0.103434745	0.215648445	0.141416037	0.471481437	-0.976318127	-0.072976907	0.16328353	0.307645289	0.591126185	0.058364423	0.109685785	0.718588945	0.330124442	0.999973618	0.989705988	Bacteria.Bacteroidetes.Bacteroidia.Bacteroidales.Bacteroidaceae.Bacteroides	EFR3B
37442	ENSG00000084710	rs13011191	0.374356418	0.140809168	0.701974589	0.194824893	0.18628646	-0.430477065	-0.033571517	0.156632043	0.208258367	0.288724703	0.08734651	0.119571379	0.331945969	0.117596436	0.99759175	0.986746924	Bacteria.Firmicutes.Clostridia.Clostridiales.Lachnospiraceae.Lachnospiraceae_UCG_008	EFR3B
37443	ENSG00000084710	rs13011191	0.524842401	0.329318743	0.899226808	0.07118056	0.110452488	0.293163108	0.010404982	-0.247932542	0.17275757	0.298274342	0.081842622	0.135161489	0.433702077	0.187329328	0.970737021	0.923401405	Bacteria.Firmicutes.Bacilli	EFR3B
37444	ENSG00000084710	rs13011191	0.214412887	0.367016344	0.26895346	0.751163672	0.178114344	-0.185832389	-0.078648917	0.029172004	0.142061952	0.204568352	0.070536768	0.091605879	0.112969689	0.115895689	0.898414146	0.992379592	Bacteria.Proteobacteria.Gammaproteobacteria.Pasteurellales.Pasteurellaceae	EFR3B
37445	ENSG00000084710	rs13011191	0.970255277	0.74154806	0.03446889	0.644337634	0.005267779	-0.065863541	0.122485215	-0.038662929	0.140729264	0.198854753	0.056707045	0.08336048	0.363603189	0.165321239	0.902579082	0.97562022	Bacteria.Bacteroidetes.Bacteroidia.Bacteroidales.Porphyromonadaceae	EFR3B
37446	ENSG00000084710	rs13011191	0.899740465	0.500154099	0.418788739	0.895482088	0.023189278	-0.186584194	-0.080146913	-0.019736612	0.183339861	0.275182397	0.098497108	0.149649366	0.537561774	0.231729844	0.998820086	0.961415255	Bacteria.Firmicutes.Clostridia.Clostridiales.Family_XIII	EFR3B
37447	ENSG00000084710	rs13011191	0.795985608	0.406725946	0.564775112	0.768489651	0.048795978	-0.250210117	-0.041260279	-0.031626091	0.187959223	0.299620482	0.071295199	0.106995111	0.474478755	0.24011688	0.997329664	0.92426646	Bacteria.Firmicutes.Negativicutes.Selenomonadales.Veillonellaceae.Megasphaera	EFR3B
37448	ENSG00000084710	rs13011191	0.827334324	0.456606396	0.394780689	0.975196856	0.037008205	-0.220030287	-0.055930573	-0.003131443	0.168985308	0.293796321	0.065289194	0.100331173	0.49148564	0.211192776	0.999858829	0.960504015	Bacteria.Proteobacteria.Betaproteobacteria.Neisseriales.Neisseriaceae.Eikenella	EFR3B
37449	ENSG00000084710	rs13011191	0.643526529	0.44968889	0.762352199	0.80292497	0.086211361	-0.201366423	-0.017024166	-0.019618089	0.185423743	0.264771758	0.05606212	0.078288994	0.433293052	0.202261222	0.880544813	0.998607976	Bacteria.Firmicutes.Clostridia.Clostridiales.Lachnospiraceae.Tyzzerella_4	EFR3B
37450	ENSG00000084710	rs13011191	0.336806493	0.7125148	0.752197859	0.259741017	0.150292337	0.099981128	0.017593045	0.102818747	0.15531701	0.270149796	0.05548427	0.090435317	0.264504399	0.329924311	0.760379026	0.830371584	Bacteria.Firmicutes.Clostridia.Clostridiales.Lachnospiraceae.Lachnospiraceae_UCG_010	EFR3B
37451	ENSG00000084710	rs13011191	0.443052924	0.274212783	0.503216324	0.739098716	0.105634055	-0.237522759	0.039279478	0.027190877	0.136874084	0.2153962	0.058348736	0.081294421	0.250499192	0.107979256	0.732838771	0.865574415	Bacteria.Firmicutes.Clostridia.Clostridiales.Lachnospiraceae.Roseburia	EFR3B
37452	ENSG00000084710	rs13011191	0.085055615	0.352486229	0.144150013	0.476599185	0.441543591	-0.440365893	-0.099093951	0.089075373	0.252491326	0.470228982	0.067031146	0.124419231	0.423350244	0.352118623	0.998803525	0.997226571	Bacteria.Firmicutes.Clostridia.Clostridiales.Lachnospiraceae.Eubacterium_rectale_group	EFR3B
37453	ENSG00000084710	rs13011191	0.408337396	0.46614602	0.727467189	0.662920981	0.115115672	-0.14742173	0.024931682	-0.042688692	0.138325214	0.201099434	0.071232537	0.097488248	0.184255153	0.119360063	0.997604342	0.996621608	Bacteria.Proteobacteria.Deltaproteobacteria	EFR3B
37454	ENSG00000084710	rs13011191	0.750099024	0.59827671	0.813526759	0.946427085	0.077334172	-0.180345078	-0.024497196	-0.009423651	0.241773751	0.340608271	0.103434097	0.139704176	0.556748417	0.338942974	0.998891856	0.999590371	Bacteria.Firmicutes.Bacilli.Bacillales.Staphylococcaceae.Staphylococcus	EFR3B
37455	ENSG00000084710	rs13011191	0.375364933	0.439361507	0.098108822	0.287382329	0.118682324	-0.152220634	-0.087485503	0.090804033	0.132962719	0.19564333	0.052130333	0.084651769	0.172942058	0.120986534	0.756036431	0.853177384	Bacteria.Fusobacteria.Fusobacteriia.Fusobacteriales	EFR3B
37456	ENSG00000084710	rs13011191	0.078569906	0.821667635	0.133518712	0.974271708	0.421950817	-0.09623458	-0.132355005	-0.004892692	0.236097996	0.425226527	0.087111722	0.151122671	0.301385567	0.540249983	0.817261294	0.94372401	Bacteria.Firmicutes.Negativicutes.Selenomonadales	EFR3B
37457	ENSG00000084710	rs13011191	0.627028279	0.972859834	0.153329038	0.403689339	-0.100113153	0.010033439	-0.122957016	0.095562585	0.205052258	0.293779421	0.085105513	0.11369245	0.445151042	0.352548607	0.688779936	0.996502544	Bacteria.Firmicutes.Clostridia.Clostridiales.Family_XI	EFR3B
37458	ENSG00000084710	rs13011191	0.651815245	0.532260532	0.25162083	0.716148631	0.065124886	-0.133873723	-0.081125012	0.038399185	0.143656376	0.21320407	0.070133747	0.10514596	0.240869011	0.11433918	0.984445407	0.935449612	Bacteria.Proteobacteria.Gammaproteobacteria.Pseudomonadales	EFR3B
37459	ENSG00000084710	rs13011191	0.694307643	0.88180416	0.950440023	0.658369059	0.146277513	0.090555532	-0.005319795	-0.064863266	0.370541874	0.606663171	0.085260431	0.146020684	0.823068092	0.675003739	0.999330493	0.996754281	Bacteria.Proteobacteria	EFR3B
37460	ENSG00000084710	rs13011191	0.513933319	0.792634327	0.8107618	0.358855518	0.104328608	-0.059556349	-0.014042012	0.070777488	0.158959313	0.225613605	0.058406318	0.076591256	0.226384883	0.202791038	0.955858825	0.966245262	Bacteria.Firmicutes.Clostridia.Clostridiales.Lachnospiraceae.Tyzzerella	EFR3B
37461	ENSG00000084710	rs13011191	0.557516906	0.234816649	0.725702848	0.498098816	0.094157362	-0.314111842	0.022977035	0.065938386	0.159702756	0.261941891	0.065207641	0.096782497	0.375462514	0.113282786	0.814018309	0.979051008	Bacteria.Proteobacteria.Betaproteobacteria	EFR3B
37462	ENSG00000084710	rs13011191	0.300034205	0.419664108	0.561986057	0.76950422	0.145278039	-0.163577955	0.034930845	0.026260929	0.139062799	0.201410909	0.059927281	0.089246878	0.154103387	0.118526884	0.919276027	0.969256856	Bacteria.Firmicutes.Clostridia.Clostridiales.Ruminococcaceae.Ruminococcaceae_UCG_002	EFR3B
37463	ENSG00000084710	rs13011191	0.785237908	0.388205586	0.392929631	0.697754624	0.044380647	-0.199220049	-0.073736401	-0.044616459	0.162193199	0.229330301	0.085736298	0.114378463	0.378203613	0.135625593	0.991744893	0.887089199	Bacteria.Firmicutes.Bacilli.Lactobacillales.Carnobacteriaceae	EFR3B
37464	ENSG00000084710	rs13011191	0.210382483	0.075460526	0.388454613	0.10449271	0.26779865	-0.576651951	0.068323551	-0.193058753	0.211696057	0.319199423	0.07869155	0.117255698	0.320109852	0.091226727	0.961249848	0.997513341	Bacteria.Firmicutes.Clostridia.Clostridiales.Lachnospiraceae.Eubacterium_xylanophilum_group	EFR3B
37465	ENSG00000084710	rs13011191	0.211308146	0.300340101	0.150344261	0.303262997	0.173989849	-0.20806838	0.118184974	-0.118985273	0.137822433	0.199294006	0.081198966	0.114664479	0.122859974	0.095775554	0.999670759	0.996530704	Bacteria.Firmicutes.Clostridia.Clostridiales.Ruminococcaceae.Flavonifractor	EFR3B
37466	ENSG00000084710	rs13011191	0.22573464	0.189394246	0.394230338	0.291126506	0.303876548	-0.486720738	-0.048667195	0.087155316	0.248462353	0.366986784	0.056744005	0.081889093	0.394893684	0.223583707	0.942192887	0.870964126	Bacteria.Firmicutes.Clostridia.Clostridiales.Ruminococcaceae.Faecalibacterium	EFR3B
37467	ENSG00000084710	rs13011191	0.020245347	0.327401856	0.024048906	0.646798825	0.460461188	-0.266641244	-0.175714176	0.048297959	0.193454498	0.270209133	0.076052956	0.104914915	0.078182288	0.169265414	0.484270717	0.902660525	Bacteria.Firmicutes.Negativicutes.Selenomonadales.Veillonellaceae	EFR3B
37468	ENSG00000084710	rs13011191	0.934215225	0.464695014	0.133535236	0.986609691	-0.013259713	-0.180980894	-0.079809481	-0.001367221	0.160019939	0.246072996	0.052530255	0.081151593	0.503632396	0.194414319	0.99714486	0.996602117	Bacteria.Firmicutes.Clostridia.Clostridiales.Clostridiaceae_1.Clostridium_sensu_stricto_1	EFR3B
37469	ENSG00000084710	rs13011191	0.090252498	0.816617843	0.122005004	0.76811491	0.289903815	0.088669988	0.105761477	0.037715417	0.168581811	0.38082057	0.067499322	0.127383666	0.182792886	0.419051361	0.999878354	0.998275086	Bacteria.Bacteroidetes.Bacteroidia.Bacteroidales.Porphyromonadaceae.Barnesiella	EFR3B
37470	ENSG00000084710	rs13011191	0.129867841	0.218014431	0.134522823	0.344145958	0.231340755	-0.260756666	0.119896821	-0.105102176	0.150802771	0.209633285	0.079119648	0.110291421	0.105014421	0.070729399	0.998043854	0.980697127	Bacteria.Firmicutes.Clostridia.Clostridiales.Ruminococcaceaencultured	EFR3B
37471	ENSG00000084710	rs13011191	0.081049417	0.390343383	0.084846714	0.575175283	0.283454649	-0.208417166	0.125929909	-0.056780563	0.15994599	0.241007774	0.071962124	0.100801595	0.128685282	0.171886521	0.397386522	0.957034459	Bacteria.Firmicutes.Clostridia.Clostridiales.Christensenellaceae	EFR3B
37472	ENSG00000084710	rs13011191	0.683359097	0.878944367	0.84510542	0.69507271	0.090527664	-0.051288319	-0.0154741	0.04517015	0.220950497	0.335419046	0.078889479	0.114725129	0.531346147	0.406661527	0.997594253	0.968948848	Bacteria.Firmicutes.Erysipelotrichia.Erysipelotrichales.Erysipelotrichaceae.Faecalitalea	EFR3B
37473	ENSG00000084710	rs13011191	0.118875641	0.258741793	0.206031186	0.502969088	0.35951467	-0.35983366	0.105120354	-0.085343218	0.2274871	0.315825762	0.082297252	0.126701692	0.265907102	0.194946007	0.998832683	0.975171299	Bacteria.Firmicutes.Clostridia.Clostridiales.Ruminococcaceae.Eubacterium_coprostanoligenes_group	EFR3B
37474	ENSG00000084710	rs13011191	0.209489543	0.351380285	0.232092255	0.669700367	0.178529005	-0.190586317	-0.086115625	0.039335088	0.140848446	0.203040826	0.071391028	0.091796154	0.116988544	0.112907837	0.914489909	0.993295108	Bacteria.Proteobacteria.Gammaproteobacteria.Pasteurellales.Pasteurellaceae.Haemophilus	EFR3B
37475	ENSG00000084710	rs13011191	0.355799662	0.515282364	0.271983117	0.868031177	0.124377231	-0.130233232	0.065629449	-0.013973542	0.133735446	0.199068391	0.059237109	0.083765231	0.151290664	0.147446671	0.998277807	0.999325446	Bacteria.Bacteroidetes.Bacteroidia.Bacteroidales.Porphyromonadaceae.Parabacteroides	EFR3B
37476	ENSG00000084710	rs13011191	0.147165948	0.184614047	0.240371293	0.257748213	0.252524463	-0.31697074	0.072152899	-0.095892664	0.172122794	0.236383222	0.060893668	0.08398772	0.152651012	0.096687688	0.953891124	0.99789802	Bacteria.Verrucomicrobia	EFR3B
37477	ENSG00000084710	rs13011191	0.47432356	0.376514773	0.500499254	0.824715618	0.100175495	-0.185140827	-0.048472827	-0.023384488	0.139201362	0.207921071	0.071547622	0.105155697	0.253754525	0.097033624	0.629912803	0.881220808	Bacteria.Firmicutes.Clostridia.Clostridiales.Peptostreptococcaceae	EFR3B
37478	ENSG00000084710	rs13011191	0.148823063	0.430128572	0.212425203	0.491303218	0.738158894	-0.973764465	-0.10792433	0.141719247	0.5052299	1.226520889	0.085701795	0.204749771	0.997454612	0.843690006	0.997650199	0.999159905	Bacteria.Firmicutes.Clostridia.Clostridiales	EFR3B
37479	ENSG00000084710	rs13011191	0.344275497	0.387965631	0.799868663	0.721158882	0.136494793	-0.1817263	0.020039234	-0.039280973	0.143272723	0.209086162	0.078721895	0.109581832	0.190585214	0.10130136	0.904848453	0.993111591	Bacteria.Actinobacteria.Actinobacteria.Bifidobacteriales.Bifidobacteriaceae.Bifidobacterium	EFR3B
37480	ENSG00000084710	rs13011191	0.673985247	0.624936601	0.533683335	0.791281607	0.068613498	-0.124140011	0.039557921	-0.026598885	0.162362167	0.252725929	0.063218877	0.100094181	0.431024274	0.251514294	0.555372325	0.968472113	Bacteria.Firmicutes.Clostridia.Clostridiales.Lachnospiraceae.Anaerostipes	EFR3B
37481	ENSG00000084710	rs13011191	0.232376038	0.3000565	0.43987683	0.500712336	0.205139541	-0.253233818	0.062643673	-0.073485807	0.170168009	0.242411321	0.080604679	0.108521834	0.195713925	0.11252191	0.799967987	0.981481548	Bacteria.Firmicutes.Clostridia.Clostridiales.Lachnospiraceae.Eubacterium_eligens_group	EFR3B
37482	ENSG00000084710	rs13011191	0.401200449	0.4569516	0.670680521	0.587763618	0.115812901	-0.1496793	0.022907704	-0.043260663	0.137053749	0.200013867	0.053628971	0.07940824	0.192737572	0.103958295	0.798476291	0.919460061	Bacteria.Firmicutes.Clostridia.Clostridiales.Lachnospiraceae.Lachnospiraceae_NK4A136_group	EFR3B
37483	ENSG00000084710	rs13011191	0.782302136	0.28871247	0.386485267	0.495423303	0.044389923	-0.243074772	-0.073732646	-0.076204996	0.159982723	0.227237259	0.084567827	0.111155956	0.369006038	0.11168997	0.945687051	0.866774619	Bacteria.Firmicutes.Bacilli.Lactobacillales.Carnobacteriaceae.Granulicatella	EFR3B
37484	ENSG00000084710	rs13011191	0.449871918	0.438638838	0.872566203	0.841596337	0.114262405	-0.164933406	-0.015987932	-0.025404684	0.150301782	0.211646567	0.099283053	0.126609961	0.213980827	0.121159389	0.917770889	0.997132292	Bacteria.Firmicutes.Bacilli.Bacillales	EFR3B
37485	ENSG00000084710	rs13011191	0.358309155	0.435745355	0.914885438	0.977579202	0.126569413	-0.159061572	-0.007167389	0.002983585	0.136809381	0.202821385	0.066800768	0.10575445	0.159698448	0.122963802	0.791737658	0.986151901	Bacteria.Firmicutes.Clostridia.Clostridiales.Lachnospiraceae.Dorea	EFR3B
37486	ENSG00000084710	rs13011191	0.156989929	0.359754667	0.260667801	0.684967337	0.429172057	-0.335274292	0.139013942	-0.061661802	0.299741311	0.363498227	0.122511517	0.151310972	0.31678114	0.25493448	0.99032513	0.90509952	Bacteria.Firmicutes.Clostridia.Clostridiales.Ruminococcaceae.Ruminococcaceae_UCG_013	EFR3B
37487	ENSG00000084710	rs13011191	0.378508706	0.191595264	0.550525764	0.250918271	0.340940538	-1.058564251	-0.041913516	0.166915648	0.384504343	0.802181168	0.069844163	0.144085092	0.923909924	0.474803853	0.997187614	0.921529413	Bacteria.Bacteroidetes.Bacteroidia.Bacteroidales	EFR3B
37488	ENSG00000084710	rs13011191	0.862313746	0.516483317	0.076210249	0.846297071	-0.027088656	-0.154394816	-0.092883106	0.015092436	0.155576262	0.236679053	0.051549431	0.077548029	0.466173331	0.184415272	0.935426336	0.99999132	Bacteria.Firmicutes.Clostridia.Clostridiales.Clostridiaceae_1	EFR3B
37489	ENSG00000084710	rs13011191	0.37393836	0.440144934	0.647056658	0.70221605	0.12150855	-0.154892779	0.041923565	-0.049232173	0.13572056	0.199420599	0.091139679	0.128201675	0.167421137	0.106939697	0.999276643	0.988728768	Bacteria.Firmicutes.Clostridia.Clostridiales.Ruminococcaceae.Ruminiclostridium_5	EFR3B
37490	ENSG00000084710	rs13011191	0.457618883	0.88443354	0.920731442	0.360603689	0.137295118	0.042465787	-0.008242023	-0.125427476	0.183738566	0.291014442	0.082502988	0.136228296	0.350231338	0.416871735	0.962692659	0.803268348	Bacteria.Firmicutes.Erysipelotrichia.Erysipelotrichales.Erysipelotrichaceae	EFR3B
37491	ENSG00000084754	rs62128457	0.162613327	0.025020512	0.242916509	0.15572691	-0.210232528	0.403085806	0.085401326	-0.138757111	0.148851686	0.175699724	0.072469674	0.096610714	0.196367763	0.021907295	0.976314705	0.946394015	Bacteria.Firmicutes.Bacilli.Lactobacillales.Streptococcaceae.Streptococcus	HADHA
37492	ENSG00000084754	rs62128457	0.599112646	0.471105251	0.93143726	0.584843788	-0.098014418	0.171772975	0.005126563	-0.043032216	0.185539329	0.23695573	0.059355352	0.078373965	0.420277107	0.229232954	0.885923354	0.956697558	Bacteria.Bacteroidetes.Bacteroidia.Bacteroidales.Prevotellaceae.Prevotella_9	HADHA
37493	ENSG00000084754	rs62128457	0.236685986	0.068831986	0.356831694	0.755930876	-0.15949459	0.301734215	0.054944899	-0.024723877	0.133542251	0.163082757	0.059206731	0.079206857	0.170400968	0.028016624	0.977260763	0.983400988	Bacteria.Firmicutes.Negativicutes.Selenomonadales.Veillonellaceae.Veillonella	HADHA
37494	ENSG00000084754	rs62128457	0.175682074	0.10450587	0.305946343	0.739622736	-0.21376558	0.304152819	0.071423072	-0.026177429	0.156136422	0.184736675	0.069215553	0.078428046	0.183154396	0.077387822	0.890411299	0.927561557	Bacteria.Firmicutes.Clostridia.Clostridiales.Lachnospiraceae.Blautia	HADHA
37495	ENSG00000084754	rs62128457	0.361304948	0.130890335	0.48314486	0.412739232	-0.111427782	0.232114309	-0.038684493	-0.056745726	0.121201059	0.151717172	0.054848454	0.068834522	0.184104198	0.046697847	0.995339941	0.95316496	Bacteria.Proteobacteria.Deltaproteobacteria.Desulfovibrionales.Desulfovibrionaceae.Bilophila	HADHA
37496	ENSG00000084754	rs62128457	0.060699446	0.015260577	0.046229534	0.081216395	-0.267728815	0.481729364	-0.106453748	0.127294894	0.140257267	0.19330716	0.052384942	0.071869549	0.072741904	0.013194252	0.484268737	0.970562572	Bacteria.Firmicutes.Negativicutes.Selenomonadales.Acidaminococcaceae.Phascolarctobacterium	HADHA
37497	ENSG00000084754	rs62128457	0.437382562	0.101452787	0.474456599	0.656840364	-0.097321922	0.25346177	-0.041861036	-0.034370286	0.124542242	0.152560692	0.058186632	0.07700598	0.192844706	0.033571047	0.998525812	0.997174658	Bacteria.Proteobacteria.Deltaproteobacteria.Desulfovibrionales.Desulfovibrionaceae	HADHA
37498	ENSG00000084754	rs62128457	0.762424913	0.422372545	0.776939514	0.778174431	-0.064137778	0.207481316	0.024303414	-0.031232688	0.211278215	0.256970004	0.085428097	0.110413089	0.575707589	0.256244634	0.99991226	0.996838275	Bacteria.Actinobacteria.Coriobacteriia.Coriobacteriales.Coriobacteriaceae.Collinsella	HADHA
37499	ENSG00000084754	rs62128457	0.71055728	0.206142812	0.524878489	0.993425715	-0.058061906	0.272284847	0.062260374	-0.001072959	0.155772004	0.213221109	0.097389299	0.129717719	0.400041813	0.089917772	0.999739884	0.917895577	Bacteria.Actinobacteria.Coriobacteriia.Coriobacteriales.Coriobacteriaceae	HADHA
37500	ENSG00000084754	rs62128457	0.848964729	0.545265568	0.669171449	0.397222444	-0.040695146	0.13638331	0.033544418	-0.075039541	0.212840491	0.22429198	0.078149265	0.088052079	0.574454836	0.293531252	0.981084248	0.998600531	Bacteria.Firmicutes.Clostridia.Clostridiales.Ruminococcaceae.Ruminiclostridium_6	HADHA
37501	ENSG00000084754	rs62128457	0.894300863	0.969531349	0.985853669	0.780168798	-0.129044537	0.034942343	0.002736618	0.04125662	0.967457769	0.911298205	0.153750617	0.147208876	0.999435429	0.999772384	0.999968393	0.999515331	Bacteria.Firmicutes	HADHA
37502	ENSG00000084754	rs62128457	0.967760395	0.100119285	0.046684623	0.924302401	0.005269062	0.256423603	0.111245566	-0.006725881	0.129865089	0.153727745	0.054860462	0.070512905	0.424007689	0.032057823	0.256933275	0.995873021	Bacteria.Firmicutes.Clostridia.Clostridiales.Peptostreptococcaceae.Intestinibacter	HADHA
37503	ENSG00000084754	rs62128457	0.59079954	0.168689257	0.697844374	0.891176548	-0.083210353	0.294294391	0.039599279	0.018063018	0.153992235	0.211429523	0.101548205	0.131508225	0.357362202	0.074673461	0.999005033	0.94575678	Bacteria.Actinobacteria.Coriobacteriia.Coriobacteriales	HADHA
37504	ENSG00000084754	rs62128457	0.053161304	0.066848345	0.087462376	0.277294545	-0.486299894	0.56854907	-0.161750434	0.126927438	0.246916375	0.305026375	0.093222512	0.115851448	0.24861138	0.142870119	0.65644404	0.913834648	Bacteria.Firmicutes.Clostridia.Clostridiales.Ruminococcaceae.Anaerotruncus	HADHA
37505	ENSG00000084754	rs62128457	0.797376556	0.127669125	0.109642802	0.420222538	-0.032157244	0.228215058	0.084335384	0.056873008	0.124737703	0.147896941	0.051994451	0.070111423	0.30847981	0.037608611	0.288948271	0.9419417	Bacteria.Firmicutes.Clostridia.Clostridiales.Lachnospiraceae.Lachnospira	HADHA
37506	ENSG00000084754	rs62128457	0.16907214	0.026377451	0.271989181	0.166449373	-0.209963314	0.405979707	0.08123497	-0.131245939	0.150981277	0.178656919	0.07332358	0.093787741	0.211963265	0.023397075	0.981698993	0.951383867	Bacteria.Firmicutes.Bacilli.Lactobacillales.Streptococcaceae	HADHA
37507	ENSG00000084754	rs62128457	0.035876945	0.071093103	0.05959527	0.560240255	-0.433316786	0.398740934	-0.178528881	0.064150074	0.202218122	0.217306358	0.093114263	0.109564971	0.142784033	0.082672924	0.99792254	0.986607256	Bacteria.Firmicutes.Clostridia.Clostridiales.Family_XIII.Family_XIII_AD3011_group	HADHA
37508	ENSG00000084754	rs62128457	0.055663252	0.115065659	0.056825536	0.995496245	-0.31103042	0.310609766	-0.124633555	0.000474118	0.15961801	0.19446812	0.06427211	0.08367176	0.105033534	0.072213826	0.377585974	0.994682149	Bacteria.Firmicutes.Clostridia.Clostridiales.Christensenellaceae.Christensenellaceae_R_7_group	HADHA
37509	ENSG00000084754	rs62128457	0.634685675	0.183564826	0.575401049	0.737270536	-0.069780997	0.234715927	0.049510028	-0.04305447	0.146171836	0.174617179	0.087946409	0.127792386	0.347925263	0.071958516	0.999672451	0.998587032	Bacteria.Firmicutes.Clostridia.Clostridiales.Ruminococcaceae.Butyricicoccus	HADHA
37510	ENSG00000084754	rs62128457	0.17944597	0.056256004	0.102309336	0.493747847	-0.171288187	0.302348487	0.125563934	-0.089252504	0.126217091	0.155548391	0.075771168	0.129681393	0.106938016	0.024510966	0.609431116	0.9138367	Bacteria.Actinobacteria.Actinobacteria	HADHA
37511	ENSG00000084754	rs62128457	0.159678617	0.051859086	0.168223339	0.302774304	-0.190402673	0.368553439	-0.074275596	0.07334272	0.133855952	0.186071845	0.053302482	0.070607387	0.133500008	0.026490357	0.816359007	0.952180613	Bacteria.Firmicutes.Negativicutes.Selenomonadales.Acidaminococcaceae	HADHA
37512	ENSG00000084754	rs62128457	0.692486084	0.133514091	0.919244182	0.516458714	-0.0882989	0.318837141	0.009226203	0.062273183	0.222276538	0.209845604	0.090647981	0.095455864	0.528434883	0.096914433	0.887763285	0.962100017	Bacteria.Firmicutes.Clostridia.Clostridiales.Lachnospiraceae.Lachnospiraceae_ND3007_group	HADHA
37513	ENSG00000084754	rs62128457	0.41952238	0.103839125	0.859963372	0.724268829	-0.13330832	0.296695743	-0.013084554	0.027405314	0.164090116	0.179853599	0.073873137	0.077352911	0.271077395	0.053158761	0.971919932	0.907101516	Bacteria.Proteobacteria.Gammaproteobacteria.Pseudomonadales.Pseudomonadaceae.Pseudomonas	HADHA
37514	ENSG00000084754	rs62128457	0.273324029	0.202391374	0.5182554	0.818521205	-0.200007257	0.261987036	-0.043485665	-0.018476108	0.181036677	0.203442102	0.066944736	0.080198926	0.271065166	0.134435246	0.847536449	0.99780419	Bacteria.Firmicutes.Clostridia.Clostridiales.Ruminococcaceae.Ruminococcus_2	HADHA
37515	ENSG00000084754	rs62128457	0.560407161	0.109474872	0.659801453	0.885776741	-0.081871807	0.262603915	-0.02154995	-0.009256248	0.139892445	0.161822447	0.048731821	0.064183581	0.299203723	0.056672268	0.791136565	0.935568656	Bacteria.Proteobacteria.Betaproteobacteria.Burkholderiales.Alcaligenaceae	HADHA
37516	ENSG00000084754	rs62128457	0.778725817	0.11629403	0.659823424	0.547450636	-0.050207144	0.31553947	0.028352585	0.050986198	0.17794559	0.198234916	0.064119334	0.084309574	0.488450351	0.095036504	0.724420595	0.992887087	Bacteria.Firmicutes.Clostridia.Clostridiales.Ruminococcaceae.Ruminococcus_1	HADHA
37517	ENSG00000084754	rs62128457	0.379145106	0.094616284	0.989037893	0.910143688	-0.112040191	0.265711411	0.00086177	-0.009736945	0.126525973	0.156642965	0.062481711	0.085941189	0.163846794	0.036780505	0.999160666	0.997201293	Bacteria.Firmicutes.Clostridia.Clostridiales.Lachnospiraceae.Coprococcus_1	HADHA
37518	ENSG00000084754	rs62128457	0.714576623	0.897041016	0.549193811	0.661249123	0.191929512	0.061082555	-0.062764031	0.041811657	0.522518906	0.470201389	0.104239681	0.094982267	0.917100185	0.78022421	0.999135888	0.996172726	Bacteria.Firmicutes.Clostridia.Clostridiales.Ruminococcaceae	HADHA
37519	ENSG00000084754	rs62128457	0.716043947	0.23325709	0.436975357	0.31157296	-0.055049225	0.199447427	-0.045281187	0.066516768	0.150679521	0.165762019	0.057894355	0.065221078	0.44740803	0.120995614	0.896362991	0.997216401	Bacteria.Firmicutes.Clostridia.Clostridiales.Ruminococcaceae.Subdoligranulum	HADHA
37520	ENSG00000084754	rs62128457	0.179241758	0.045167885	0.069339428	0.17247676	-0.16887961	0.310556803	0.099073957	-0.083740191	0.124383049	0.152051581	0.053648357	0.060704509	0.106837351	0.023038367	0.914489909	0.989428248	Bacteria.Proteobacteria.Gammaproteobacteria.Pasteurellales.Pasteurellaceae.Haemophilus	HADHA
37521	ENSG00000084754	rs62128457	0.806237785	0.433288516	0.227360438	0.378691575	0.044010484	0.153362542	-0.087695152	0.066235858	0.17869744	0.194506664	0.071957587	0.074727998	0.480840517	0.242827098	0.99759175	0.986746924	Bacteria.Firmicutes.Clostridia.Clostridiales.Lachnospiraceae.Lachnospiraceae_UCG_008	HADHA
37522	ENSG00000084754	rs62128457	0.133104168	0.157118172	0.231911975	0.953224481	-0.279052475	0.316770747	0.092627143	-0.006781832	0.183463709	0.221307725	0.076759189	0.115171064	0.185767592	0.137533527	0.80545687	0.887553536	Bacteria.Firmicutes.Erysipelotrichia.Erysipelotrichales	HADHA
37523	ENSG00000084754	rs62128457	0.37697001	0.090807694	0.817398177	0.968909712	-0.11089301	0.264341833	0.010626567	-0.002471607	0.124657181	0.153988148	0.045837707	0.063170152	0.18053756	0.033087652	0.864976015	0.883232066	Bacteria.Firmicutes.Negativicutes.Selenomonadales.Veillonellaceae.Dialister	HADHA
37524	ENSG00000084754	rs62128457	0.086669053	0.033328086	0.123720895	0.220396767	-0.292704071	0.43827057	0.114704429	-0.114857758	0.168262867	0.201567542	0.073549424	0.092823196	0.185554896	0.043639557	0.933709887	0.933837527	Bacteria.Firmicutes.Bacilli	HADHA
37525	ENSG00000084754	rs62128457	0.366573375	0.080878456	0.636819552	0.931446227	-0.112476572	0.27361921	0.03207011	-0.008097487	0.123701542	0.15430716	0.067604417	0.093765019	0.174064157	0.034011217	0.999670759	0.996530704	Bacteria.Firmicutes.Clostridia.Clostridiales.Ruminococcaceae.Flavonifractor	HADHA
37526	ENSG00000084754	rs62128457	0.155069205	0.135414409	0.099052104	0.753014627	-0.180260283	0.241264125	0.073118534	0.021541866	0.125304865	0.159580178	0.043694212	0.068170357	0.128976825	0.063168718	0.553076337	0.867121837	Bacteria.Firmicutes.Clostridia.Clostridiales.Lachnospiraceae.Roseburia	HADHA
37527	ENSG00000084754	rs62128457	0.131548517	0.020470333	0.204338613	0.128493934	-0.240676833	0.446035891	0.092435568	-0.140792328	0.157587479	0.187744214	0.072093299	0.091442877	0.194296927	0.023086186	0.967792983	0.950973549	Bacteria.Firmicutes.Bacilli.Lactobacillales	HADHA
37528	ENSG00000084754	rs62128457	0.53821048	0.898776546	0.400789446	0.577196654	0.344326687	-0.076972684	-0.08183522	0.06029214	0.556442194	0.602737253	0.096759396	0.107605673	0.959460813	0.715986691	0.997675757	0.942693919	Bacteria.Bacteroidetes	HADHA
37529	ENSG00000084754	rs62128457	0.456392322	0.454440187	0.807446352	0.096303201	-0.094300403	0.127328874	-0.014443522	0.14543024	0.125854884	0.169197696	0.059021294	0.08618153	0.189311162	0.124267661	0.997117901	0.9453081	Bacteria.Firmicutes.Clostridia.Clostridiales.Lachnospiraceae.Eubacterium_hallii_group	HADHA
37530	ENSG00000084754	rs62128457	0.049948408	0.046734992	0.061573264	0.370579255	-0.341771901	0.444258198	-0.116250933	0.081649526	0.171091143	0.219136596	0.06111294	0.090557105	0.121358653	0.04137544	0.996596763	0.999791394	Bacteria.Firmicutes.Clostridia.Clostridiales.Ruminococcaceae.Ruminococcaceae_UCG_005	HADHA
37531	ENSG00000084754	rs62128457	0.110318416	0.054714185	0.127457967	0.573765342	-0.230825658	0.333121666	0.132488887	-0.076323151	0.142584708	0.170270686	0.085812223	0.134995693	0.112230926	0.031061601	0.646370456	0.958212988	Bacteria.Actinobacteria	HADHA
37532	ENSG00000084754	rs62128457	0.114944631	0.058059809	0.142167037	0.324929859	-0.233094949	0.395589735	-0.076842669	0.073295491	0.145887688	0.205042024	0.051718133	0.073894857	0.132399137	0.041562406	0.947613107	0.99789802	Bacteria.Verrucomicrobia	HADHA
37533	ENSG00000084754	rs62128457	0.180401591	0.312297385	0.351422576	0.810321629	-0.24843775	0.232000664	-0.070479076	-0.024452869	0.183474151	0.227825015	0.075091408	0.101468515	0.323031182	0.238864021	0.948905015	0.966332496	Bacteria.Firmicutes.Clostridia.Clostridiales.Ruminococcaceae.Ruminococcaceae_NK4A214_group	HADHA
37534	ENSG00000084754	rs62128457	0.067816961	0.034054863	0.063639255	0.194331887	-0.273011424	0.443151762	-0.095957934	0.095746664	0.147003135	0.204677433	0.050854442	0.073010308	0.096741235	0.029074727	0.909009526	0.998439902	Bacteria.Verrucomicrobia.Verrucomicrobiae.Verrucomicrobiales.Verrucomicrobiaceae.Akkermansia	HADHA
37535	ENSG00000084754	rs62128457	0.383728551	0.4536119	0.626038884	0.714101505	-0.184000098	0.198445401	-0.042509594	-0.038554958	0.209811603	0.263213504	0.086818502	0.104781409	0.377987898	0.284174436	0.873817069	0.895507627	Bacteria.Firmicutes.Clostridia.Clostridiales.Ruminococcaceae.Ruminiclostridium_9	HADHA
37536	ENSG00000084754	rs62128457	0.746993977	0.291126712	0.803282797	0.953628721	-0.069842551	0.274005057	0.018189177	0.005421973	0.215577263	0.257448845	0.072721575	0.092881164	0.499518712	0.210480489	0.998896274	0.99936681	Bacteria.Proteobacteria.Deltaproteobacteria.Desulfovibrionales.Desulfovibrionaceae.Desulfovibrio	HADHA
37537	ENSG00000084754	rs62128457	0.815195574	0.193790841	0.147699927	0.980224669	0.036921706	0.293437027	0.083455892	0.002126132	0.157328534	0.22348148	0.056960558	0.08544581	0.502996298	0.120838727	0.7770984	0.998504835	Bacteria.Firmicutes.Erysipelotrichia.Erysipelotrichales.Erysipelotrichaceae.Clostridium_innocuum_group	HADHA
37538	ENSG00000084754	rs62128457	0.583742408	0.087806934	0.146732756	0.573265051	0.0963263	0.324696604	0.102901678	0.042755464	0.174923202	0.187342369	0.070062295	0.075524355	0.42733322	0.073133925	0.683758524	0.996502544	Bacteria.Firmicutes.Clostridia.Clostridiales.Family_XI	HADHA
37539	ENSG00000084754	rs62128457	0.243336633	0.066564541	0.401149719	0.813854789	-0.154876745	0.288701258	-0.054816945	0.020757662	0.131543436	0.15472258	0.064863707	0.087802137	0.154519587	0.028861505	0.998043854	0.98261409	Bacteria.Firmicutes.Clostridia.Clostridiales.Ruminococcaceaencultured	HADHA
37540	ENSG00000084754	rs62128457	0.516472784	0.101232033	0.037340359	0.417139558	-0.078768307	0.24967166	-0.104236047	0.056276372	0.120744588	0.150180267	0.049038179	0.068915421	0.197860296	0.034870889	0.862095538	0.890158219	Bacteria.Bacteroidetes.Bacteroidia.Bacteroidales.Rikenellaceae	HADHA
37541	ENSG00000084754	rs62128457	0.163634396	0.041531579	0.059558459	0.145615006	-0.175836565	0.316343316	0.102946107	-0.089241089	0.124805255	0.152133297	0.053685029	0.06059036	0.096443756	0.021594206	0.893190239	0.987424055	Bacteria.Proteobacteria.Gammaproteobacteria.Pasteurellales.Pasteurellaceae	HADHA
37542	ENSG00000084754	rs62128457	0.307915501	0.053976987	0.747276645	0.33596259	-0.132930177	0.316517959	-0.017316001	0.074413623	0.129351374	0.161275815	0.053509825	0.076766319	0.153276425	0.02396424	0.99935717	0.960853802	Bacteria.Firmicutes.Erysipelotrichia.Erysipelotrichales.Erysipelotrichaceae.Erysipelotrichaceae_UCG_003	HADHA
37543	ENSG00000084754	rs62128457	0.988526923	0.453691578	0.553015924	0.823068829	0.003376264	0.196741716	-0.041153703	0.01979767	0.233889618	0.261000027	0.069009872	0.088183757	0.643346509	0.248786456	0.9994853	0.999502343	Bacteria.Firmicutes.Clostridia.Clostridiales.Lachnospiraceae.Ruminococcus_gnavus_group	HADHA
37544	ENSG00000084754	rs62128457	0.539886457	0.238489884	0.939800878	0.878004788	-0.126777361	0.298179231	-0.00533184	0.013293217	0.205726294	0.250632905	0.070328999	0.086261033	0.424609313	0.163188253	0.998927089	0.958178878	Bacteria.Proteobacteria.Gammaproteobacteria.Enterobacteriales.Enterobacteriaceae.Citrobacter	HADHA
37545	ENSG00000084754	rs62128457	0.807377044	0.24584087	0.129130444	0.56588285	0.038087867	0.209573519	0.069914827	-0.030763734	0.155583223	0.178957093	0.04548582	0.053309858	0.484225877	0.131989977	0.86527713	0.998607976	Bacteria.Firmicutes.Clostridia.Clostridiales.Lachnospiraceae.Tyzzerella_4	HADHA
37546	ENSG00000084754	rs62128457	0.222847546	0.043112597	0.240915028	0.207836755	-0.156910439	0.324199255	-0.057226241	0.081464351	0.127490617	0.157150057	0.048352731	0.064034544	0.134358165	0.021110553	0.886764336	0.809317439	Bacteria.Proteobacteria.Betaproteobacteria.Burkholderiales.Alcaligenaceae.Parasutterella	HADHA
37547	ENSG00000084754	rs62128457	0.453497925	0.105171687	0.458432813	0.67868077	-0.094370943	0.251144437	-0.044399579	-0.032317142	0.125139765	0.152839065	0.059526956	0.077659911	0.197615777	0.036794725	0.997604342	0.996621608	Bacteria.Proteobacteria.Deltaproteobacteria	HADHA
37548	ENSG00000084754	rs62128457	0.498828126	0.176741004	0.689046702	0.389131838	-0.259369281	0.665626496	0.035417982	-0.10287562	0.381344161	0.487389112	0.088117556	0.118657115	0.792988784	0.394173896	0.999330493	0.996754281	Bacteria.Proteobacteria	HADHA
37549	ENSG00000084754	rs62128457	0.545052078	0.803620154	0.25717803	0.355011796	0.168436747	0.063988446	-0.082331595	0.061747177	0.276858634	0.256279085	0.072023029	0.066283711	0.771316312	0.513663111	0.998803525	0.997226571	Bacteria.Firmicutes.Clostridia.Clostridiales.Lachnospiraceae.Eubacterium_rectale_group	HADHA
37550	ENSG00000084754	rs62128457	0.124121143	0.167616068	0.205054469	0.792421058	-0.294175821	0.290953435	-0.095158576	-0.022735853	0.188832631	0.208494852	0.074335963	0.08603821	0.157677214	0.105588769	0.642422702	0.940986664	Bacteria.Bacteroidetes.Bacteroidia.Bacteroidales.Porphyromonadaceae.Odoribacter	HADHA
37551	ENSG00000084754	rs62128457	0.287028737	0.210266382	0.488330208	0.94517895	-0.255337423	0.313903777	-0.063792958	0.007235401	0.237861398	0.24807844	0.091533923	0.104817778	0.412193677	0.185621721	0.99032513	0.929376447	Bacteria.Firmicutes.Clostridia.Clostridiales.Ruminococcaceae.Ruminococcaceae_UCG_013	HADHA
37552	ENSG00000084754	rs62128457	0.307029926	0.060605141	0.614641634	0.268880853	-0.135891744	0.298355534	0.029742961	-0.072785259	0.131989399	0.156243151	0.058792725	0.065267917	0.170595635	0.023259115	0.991923473	0.97562022	Bacteria.Bacteroidetes.Bacteroidia.Bacteroidales.Porphyromonadaceae	HADHA
37553	ENSG00000084754	rs62128457	0.971840144	0.529702393	0.089926197	0.210815064	0.004915614	0.120103209	0.107346108	-0.130331	0.13871544	0.190082487	0.062358051	0.103126177	0.428673682	0.17253425	0.991744893	0.856262504	Bacteria.Firmicutes.Bacilli.Lactobacillales.Carnobacteriaceae	HADHA
37554	ENSG00000084754	rs62128457	0.544986564	0.11198044	0.529338973	0.852440228	-0.081127701	0.252815072	-0.035264814	0.013259014	0.133327407	0.156910385	0.055762797	0.070999667	0.229522378	0.045201385	0.999694213	0.90934083	Bacteria.Firmicutes.Clostridia.Clostridiales.Lachnospiraceaencultured	HADHA
37555	ENSG00000084754	rs62128457	0.293695021	0.070384124	0.525705577	0.597851545	-0.138212511	0.28621541	0.039203558	-0.040154736	0.130560195	0.155579975	0.061446176	0.075749919	0.164584108	0.03488246	0.92078388	0.943411405	Bacteria.Firmicutes.Clostridia.Clostridiales.Lachnospiraceae.Fusicatenibacter	HADHA
37556	ENSG00000084754	rs62128457	0.373939495	0.974787617	0.084447889	0.112740768	0.191544096	-0.006978759	0.140897028	-0.139045011	0.213948189	0.21996831	0.08040948	0.086485136	0.417783525	0.450064123	0.997947728	0.9977362	Bacteria.Actinobacteria.Actinobacteria.Micrococcales	HADHA
37557	ENSG00000084754	rs62128457	0.587992774	0.272184973	0.620097485	0.629487836	-0.07715847	0.212053834	-0.020838983	0.030454312	0.141717404	0.191481044	0.041837275	0.062825611	0.327971746	0.095348854	0.999492402	0.999741582	Bacteria.Proteobacteria.Gammaproteobacteria.Enterobacteriales.Enterobacteriaceae.Escherichia_Shigella	HADHA
37558	ENSG00000084754	rs62128457	0.267320562	0.06693324	0.329658933	0.57708938	-0.141571303	0.296536153	0.06238814	-0.049258157	0.12653251	0.159142356	0.063520857	0.087888084	0.132646094	0.028598291	0.684768629	0.972673156	Bacteria.Firmicutes.Clostridia.Clostridiales.Lachnospiraceae.Dorea	HADHA
37559	ENSG00000084754	rs62128457	0.328303457	0.171849247	0.596417995	0.616504087	-0.200870393	0.385463095	0.03010798	-0.040066233	0.203940803	0.279013524	0.056575147	0.079618229	0.446299812	0.142235267	0.996566686	0.997858307	Bacteria.Proteobacteria.Gammaproteobacteria	HADHA
37560	ENSG00000084754	rs62128457	0.747513595	0.140882013	0.175830552	0.564962701	-0.042848205	0.241818054	0.069723058	-0.041540021	0.132538075	0.16221971	0.050944144	0.071813273	0.373704338	0.056306452	0.859659891	0.979585985	Bacteria.Firmicutes.Erysipelotrichia.Erysipelotrichales.Erysipelotrichaceae.Erysipelatoclostridium	HADHA
37561	ENSG00000084754	rs62128457	0.678456612	0.253987382	0.550489734	0.805016551	-0.063057582	0.233691285	-0.027112909	0.016034348	0.151418872	0.203049937	0.04517652	0.064688605	0.409041196	0.118834826	0.997282517	0.999171204	Bacteria.Proteobacteria.Gammaproteobacteria.Enterobacteriales.Enterobacteriaceae	HADHA
37562	ENSG00000084754	rs62128457	0.69703934	0.537750873	0.355279989	0.749614492	0.103026113	0.165040108	0.097772761	-0.035322945	0.263460368	0.266407471	0.105014985	0.11021066	0.540619236	0.319126649	0.998891856	0.999590371	Bacteria.Firmicutes.Bacilli.Bacillales.Staphylococcaceae.Staphylococcus	HADHA
37563	ENSG00000084754	rs62128457	0.416676369	0.265911813	0.861945903	0.375259391	-0.1334759	0.206997934	-0.011156324	-0.076084723	0.163289852	0.18445962	0.063900795	0.085220628	0.252077803	0.117679061	0.953953797	0.989115288	Bacteria.Firmicutes.Clostridia.Clostridiales.Ruminococcaceae.Ruminococcaceae_UCG_003	HADHA
37564	ENSG00000084754	rs62128457	0.054238869	0.112328108	0.054488945	0.983688524	-0.31237986	0.312557568	-0.125718373	0.001714979	0.159345769	0.194181448	0.064197717	0.083561132	0.102528757	0.069709734	0.373305759	0.999370792	Bacteria.Firmicutes.Clostridia.Clostridiales.Christensenellaceae	HADHA
37565	ENSG00000084754	rs62128457	0.623694401	0.167096415	0.537292345	0.490773889	-0.070287553	0.227876737	0.044363634	-0.058203754	0.142579488	0.16309196	0.071530794	0.083987238	0.234762229	0.046529805	0.990263512	0.935449612	Bacteria.Proteobacteria.Gammaproteobacteria.Pseudomonadales	HADHA
37566	ENSG00000084754	rs62128457	0.356296639	0.084983948	0.754127701	0.577892598	-0.144232832	0.329532824	0.017080485	-0.036019528	0.155246374	0.188395029	0.054305193	0.064403374	0.269470973	0.049615697	0.732843905	0.940799143	Bacteria.Firmicutes.Clostridia.Clostridiales.Lachnospiraceae.Lachnoclostridium	HADHA
37567	ENSG00000084754	rs62128457	0.381309219	0.058062378	0.760263178	0.46076288	-0.11358368	0.335133578	0.019225842	0.073073918	0.128856512	0.173708223	0.062743136	0.098482967	0.196893578	0.025464306	0.957457667	0.99223971	Bacteria.Actinobacteria.Actinobacteria.Bifidobacteriales.Bifidobacteriaceae	HADHA
37568	ENSG00000084754	rs62128457	0.779010386	0.070557775	0.831146677	0.324052494	-0.060282498	0.406683332	0.015856001	0.082371619	0.213937596	0.221203611	0.074062144	0.082893618	0.557338449	0.090745599	0.997594253	0.968019235	Bacteria.Firmicutes.Erysipelotrichia.Erysipelotrichales.Erysipelotrichaceae.Faecalitalea	HADHA
37569	ENSG00000084754	rs62128457	0.623531049	0.080449132	0.725016155	0.463371597	-0.075121796	0.3043763	-0.019413809	-0.050520257	0.152314006	0.171403826	0.054951871	0.068486535	0.362544083	0.049319852	0.771567703	0.994680072	Bacteria.Proteobacteria.Betaproteobacteria.Burkholderiales	HADHA
37570	ENSG00000084754	rs62128457	0.157058566	0.038484733	0.093523592	0.697343094	-0.182888229	0.324430788	-0.092528926	0.026622929	0.12775382	0.153572513	0.054363043	0.068152638	0.102415297	0.018428326	0.890867366	0.96508845	Bacteria.Firmicutes.Clostridia.Clostridiales.Ruminococcaceae.Ruminococcaceae_UCG_002	HADHA
37571	ENSG00000084754	rs62128457	0.449096744	0.212572851	0.276309225	0.206941497	-0.093869042	0.204505843	0.044617366	-0.077200123	0.123264281	0.162449431	0.040639733	0.060561753	0.192192197	0.06593554	0.692125816	0.985377765	Bacteria.Proteobacteria.Betaproteobacteria.Burkholderiales.Alcaligenaceae.Sutterella	HADHA
37572	ENSG00000084754	rs62128457	0.476947201	0.099324954	0.080384348	0.53637076	-0.085006185	0.244448982	-0.08143932	-0.040035967	0.118829605	0.146198458	0.04585098	0.064406615	0.216340577	0.030642512	0.580712864	0.909694949	Bacteria.Firmicutes.Clostridia.Clostridiales.Lachnospiraceae.Lachnospiraceae_NK4A136_group	HADHA
37573	ENSG00000084754	rs62128457	0.745672138	0.209090073	0.649632867	0.797764576	-0.058205819	0.32850205	0.029134647	0.023879223	0.178691411	0.258938007	0.063837551	0.092809087	0.458852384	0.155809289	0.997329664	0.92426646	Bacteria.Firmicutes.Negativicutes.Selenomonadales.Veillonellaceae.Megasphaera	HADHA
37574	ENSG00000084754	rs62128457	0.425507357	0.257355035	0.817774408	0.972219455	-0.142953514	0.276058149	0.015212359	-0.003406823	0.17825865	0.241584237	0.065756495	0.09745155	0.38777563	0.143509936	0.888759497	0.921499013	Bacteria.Firmicutes.Negativicutes.Selenomonadales.Veillonellaceae	HADHA
37575	ENSG00000084754	rs62128457	0.987835739	0.471554408	0.545707909	0.837178891	0.003526578	0.21433133	-0.030627593	0.013415993	0.230420092	0.295964581	0.050424879	0.065022349	0.695793491	0.378292763	0.960907055	0.932561433	Bacteria.Firmicutes.Clostridia.Clostridiales.Ruminococcaceae.Faecalibacterium	HADHA
37576	ENSG00000084754	rs62128457	0.859784492	0.706999414	0.592150748	0.801727725	0.062083884	0.160125489	-0.033954388	0.019952341	0.350062955	0.424124128	0.063067199	0.079131708	0.94472311	0.677381388	0.999973618	0.995427078	Bacteria.Bacteroidetes.Bacteroidia.Bacteroidales.Bacteroidaceae.Bacteroides	HADHA
37577	ENSG00000084754	rs62128457	0.441011936	0.122428201	0.59640924	0.193396419	-0.095441161	0.239352397	-0.025233701	0.090604808	0.123112512	0.152936408	0.047414879	0.068942712	0.195706448	0.043060518	0.898543678	0.781630317	Bacteria.Fusobacteria.Fusobacteriia.Fusobacteriales.Fusobacteriaceae.Fusobacterium	HADHA
37578	ENSG00000084754	rs62128457	0.512327728	0.100524552	0.037434647	0.414573297	-0.079524398	0.250172742	-0.104482507	0.05664714	0.120704232	0.150163044	0.049179311	0.068986744	0.198015505	0.035300744	0.858904269	0.872572247	Bacteria.Bacteroidetes.Bacteroidia.Bacteroidales.Rikenellaceae.Alistipes	HADHA
37579	ENSG00000084754	rs62128457	0.379358507	0.051804555	0.769854371	0.402758315	-0.114183392	0.343944851	0.018273261	0.081669243	0.129004362	0.173606076	0.062198354	0.096970098	0.203579454	0.021506523	0.902588408	0.98064907	Bacteria.Actinobacteria.Actinobacteria.Bifidobacteriales.Bifidobacteriaceae.Bifidobacterium	HADHA
37580	ENSG00000084754	rs62128457	0.31903042	0.013722629	0.753070165	0.051931305	-0.154292539	0.478512395	-0.020145673	0.180672977	0.153655035	0.188892381	0.063766866	0.091245434	0.236008052	0.012361242	0.85321771	0.974025732	Bacteria.Firmicutes.Clostridia.Clostridiales.Lachnospiraceae.Eubacterium_eligens_group	HADHA
37581	ENSG00000084754	rs62128457	0.852359693	0.884646819	0.708077722	0.578655744	0.114471306	-0.098710984	-0.042521596	0.070744712	0.612635205	0.67771778	0.113063502	0.126747312	0.954184916	0.794324531	0.999826541	0.999832315	Bacteria.Firmicutes.Clostridia.Clostridiales.Lachnospiraceae	HADHA
37582	ENSG00000084754	rs62128457	0.396359246	0.698745077	0.159191812	0.167733795	0.232567772	-0.118838262	-0.133403329	0.160368161	0.272395917	0.305707656	0.093673508	0.114950823	0.55782364	0.498467034	0.817261294	0.854141572	Bacteria.Firmicutes.Negativicutes.Selenomonadales	HADHA
37583	ENSG00000084754	rs62128457	0.636449616	0.185241759	0.762411174	0.977023507	-0.078606934	0.263083871	0.017310859	-0.00220438	0.165522905	0.196481092	0.057020826	0.076244946	0.431320388	0.112760422	0.999858829	0.961282246	Bacteria.Proteobacteria.Betaproteobacteria.Neisseriales.Neisseriaceae.Eikenella	HADHA
37584	ENSG00000084754	rs62128457	0.538345423	0.898926134	0.400868339	0.577213073	0.344104592	-0.07682693	-0.081801984	0.060276938	0.556268535	0.602491204	0.096736389	0.107583192	0.959504824	0.718431282	0.997187614	0.939136997	Bacteria.Bacteroidetes.Bacteroidia.Bacteroidales	HADHA
37585	ENSG00000084754	rs62128457	0.359545071	0.469563554	0.645733641	0.496752954	-0.15887243	0.161912789	-0.027285983	-0.052501673	0.172170953	0.222576354	0.059080231	0.076818835	0.273174279	0.245679586	0.738797052	0.892285484	Bacteria.Firmicutes.Clostridia.Clostridiales.Lachnospiraceae.Lachnospiraceae_UCG_010	HADHA
37586	ENSG00000084754	rs62128457	0.165114574	0.04014578	0.277664103	0.343157982	-0.218821611	0.361245465	-0.05422555	0.062657968	0.155869202	0.172498055	0.049532132	0.065616185	0.115551582	0.021765483	0.955858825	0.966245262	Bacteria.Firmicutes.Clostridia.Clostridiales.Lachnospiraceae.Tyzzerella	HADHA
37587	ENSG00000084754	rs62128457	0.711210613	0.734002176	0.609991787	0.495444772	0.307958681	-0.278835239	-0.069094673	0.092581108	0.828169574	0.81705522	0.134801281	0.135049622	0.997454612	0.874868214	0.997650199	0.999159905	Bacteria.Firmicutes.Clostridia.Clostridiales	HADHA
37588	ENSG00000084754	rs62128457	0.372802809	0.127542276	0.542573452	0.302594801	-0.110330234	0.239467249	0.032899888	-0.070764419	0.12294053	0.155136414	0.053744736	0.068099748	0.156008426	0.048100445	0.998277807	0.999325446	Bacteria.Bacteroidetes.Bacteroidia.Bacteroidales.Porphyromonadaceae.Parabacteroides	HADHA
37589	ENSG00000084754	rs62128457	0.456509834	0.379823848	0.873955727	0.791960116	-0.104901254	0.218452802	0.007293428	-0.024771057	0.140039654	0.247050474	0.045794949	0.09352726	0.342276788	0.169037463	0.99714486	0.996602117	Bacteria.Firmicutes.Clostridia.Clostridiales.Clostridiaceae_1.Clostridium_sensu_stricto_1	HADHA
37590	ENSG00000084754	rs62128457	0.644210566	0.113244532	0.737798869	0.622546306	-0.076294656	0.309922585	-0.019349577	-0.038472528	0.164434392	0.193045035	0.057552831	0.077784281	0.407812261	0.067792371	0.814991777	0.988047315	Bacteria.Proteobacteria.Betaproteobacteria	HADHA
37591	ENSG00000084754	rs62128457	0.239721876	0.085695761	0.427504231	0.421801587	-0.251691424	0.439518791	-0.057889692	0.081131002	0.212119401	0.251860688	0.072500559	0.100358301	0.333973019	0.099151444	0.961249848	0.997513341	Bacteria.Firmicutes.Clostridia.Clostridiales.Lachnospiraceae.Eubacterium_xylanophilum_group	HADHA
37592	ENSG00000084754	rs62128457	0.039440682	0.019443611	0.047332491	0.183351708	-0.362294413	0.445138853	-0.185092999	0.144772199	0.172364327	0.185753609	0.091555085	0.107650347	0.111481287	0.02569829	0.998820086	0.961415255	Bacteria.Firmicutes.Clostridia.Clostridiales.Family_XIII	HADHA
37593	ENSG00000084754	rs62128457	0.439759939	0.127751891	0.60612397	0.204600034	-0.095733639	0.236687871	-0.024556316	0.088942823	0.123150476	0.153421758	0.047393748	0.06940978	0.192014628	0.045340119	0.891153322	0.78875609	Bacteria.Fusobacteria.Fusobacteriia.Fusobacteriales	HADHA
37594	ENSG00000084754	rs62128457	0.450948504	0.15419202	0.399658974	0.536549743	-0.095116375	0.222673339	-0.061778512	-0.062742525	0.125415982	0.154453514	0.072868971	0.100979565	0.190211463	0.046104445	0.999276643	0.988728768	Bacteria.Firmicutes.Clostridia.Clostridiales.Ruminococcaceae.Ruminiclostridium_5	HADHA
37595	ENSG00000084754	rs62128457	0.139077859	0.069366813	0.245318163	0.3505492	-0.313300455	0.479280493	-0.091230373	0.100521751	0.209201674	0.25955564	0.077815498	0.106904836	0.28355495	0.087354316	0.998832683	0.959538879	Bacteria.Firmicutes.Clostridia.Clostridiales.Ruminococcaceae.Eubacterium_coprostanoligenes_group	HADHA
37596	ENSG00000084754	rs62128457	0.040606061	0.151392399	0.026578199	0.888010663	-0.300053929	0.279277355	0.124410542	-0.011385399	0.143619377	0.192378374	0.054824243	0.080533113	0.082623707	0.091067029	0.212661268	0.9735291	Bacteria.Firmicutes.Clostridia.Clostridiales.Lachnospiraceae.Anaerostipes	HADHA
37597	ENSG00000084754	rs62128457	0.555788832	0.05047988	0.167407879	0.8781925	-0.072545792	0.30375636	0.090341413	0.011907389	0.122507686	0.152423349	0.06470573	0.077388295	0.280598281	0.020600276	0.469245215	0.884103191	Bacteria.Firmicutes.Clostridia.Clostridiales.Peptostreptococcaceae	HADHA
37598	ENSG00000084754	rs62128457	0.94395408	0.258863079	0.12497864	0.628013181	-0.009865663	0.220255222	0.096961831	-0.043351209	0.139793221	0.193367588	0.062384623	0.089047096	0.412948472	0.102561519	0.945687051	0.866774619	Bacteria.Firmicutes.Bacilli.Lactobacillales.Carnobacteriaceae.Granulicatella	HADHA
37599	ENSG00000084754	rs62128457	0.010598003	0.000698474	0.014812916	0.003243274	-0.519582019	0.777008907	-0.170554334	0.248673132	0.197426293	0.218236361	0.068122669	0.081346297	0.063827138	0.002954568	0.999985325	0.999758873	Bacteria.Firmicutes.Clostridia.Clostridiales.Ruminococcaceae.Ruminococcaceae_UCG_014	HADHA
37600	ENSG00000084754	rs62128457	0.441400298	0.083564465	0.983791208	0.513918129	-0.106190301	0.368428627	-0.000901207	0.054052748	0.137095205	0.209648455	0.044188906	0.082353985	0.321290221	0.050681872	0.998329958	0.99999132	Bacteria.Firmicutes.Clostridia.Clostridiales.Clostridiaceae_1	HADHA
37601	ENSG00000084754	rs62128457	0.789422564	0.214327563	0.065478151	0.137950091	-0.034256601	0.193656818	0.095588752	-0.11763384	0.127745136	0.154429354	0.051017964	0.0783202	0.266971294	0.072957414	0.968802863	0.929290029	Bacteria.Bacteroidetes.Bacteroidia.Bacteroidales.Prevotellaceae	HADHA
37602	ENSG00000084754	rs62128457	0.131246842	0.155658734	0.228020927	0.948556217	-0.279860137	0.317544565	0.093465955	-0.007460267	0.183097665	0.221055842	0.076803033	0.115181573	0.184115953	0.134456002	0.792917082	0.887768409	Bacteria.Firmicutes.Erysipelotrichia.Erysipelotrichales.Erysipelotrichaceae	HADHA
37603	ENSG00000084754	rs62128457	0.63667875	0.346956957	0.210526047	0.996559673	0.101736621	0.250537852	0.095333626	-0.000404932	0.214373049	0.264454994	0.075385679	0.093551576	0.460845617	0.240851595	0.999878354	0.998275086	Bacteria.Bacteroidetes.Bacteroidia.Bacteroidales.Porphyromonadaceae.Barnesiella	HADHA
37604	ENSG00000084754	rs62128457	0.780715083	0.570990538	0.0925887	0.149431324	0.042188392	0.10281792	0.104080123	-0.120519296	0.150918678	0.180545718	0.060971273	0.082614442	0.362175786	0.204198164	0.979221309	0.998719086	Bacteria.Firmicutes.Bacilli.Bacillales.Family_XI.Gemella	HADHA
37605	ENSG00000084754	rs62128457	0.986937334	0.2661137	0.035830103	0.211434605	0.002159967	0.175653776	0.160085934	-0.119898178	0.131421147	0.156595019	0.074688558	0.095001466	0.359330683	0.080811475	0.88760533	0.997132292	Bacteria.Firmicutes.Bacilli.Bacillales	HADHA
37606	ENSG00000084764	rs10207670	0.422970391	0.278404117	0.823283721	0.628778037	-0.166036558	0.242552916	0.024884273	-0.05254007	0.205906315	0.221903638	0.110977861	0.108162823	0.327441964	0.11989133	0.977936313	0.989769364	Bacteria.Firmicutes.Bacilli.Lactobacillales.Streptococcaceae.Streptococcus	MAPRE3
37607	ENSG00000084764	rs10207670	0.567207353	0.881609213	0.954340108	0.29130061	-0.143368028	-0.040606413	-0.005171216	-0.115183694	0.249291205	0.271585216	0.089967316	0.108263299	0.484567305	0.397007883	0.984836208	0.998600531	Bacteria.Firmicutes.Clostridia.Clostridiales.Ruminococcaceae.Ruminiclostridium_6	MAPRE3
37608	ENSG00000084764	rs10207670	0.760696305	0.952214424	0.28514231	0.286099884	0.079192849	0.013289334	0.092510402	-0.079598811	0.258927106	0.220907388	0.085839018	0.074006796	0.473460713	0.360711007	0.799448585	0.917801294	Bacteria.Bacteroidetes.Bacteroidia.Bacteroidales.Prevotellaceae.Prevotella_9	MAPRE3
37609	ENSG00000084764	rs10207670	0.873435349	0.497406794	0.158275733	0.835615462	0.03077638	0.126654792	0.102373873	0.015471769	0.192441438	0.185600241	0.0717248	0.074262344	0.349703855	0.1721326	0.572275848	0.99671406	Bacteria.Firmicutes.Negativicutes.Selenomonadales.Acidaminococcaceae.Phascolarctobacterium	MAPRE3
37610	ENSG00000084764	rs10207670	0.554314984	0.2003976	0.779852882	0.499529783	-0.117174735	0.310686346	0.02400139	0.065972439	0.197134613	0.24018045	0.085513801	0.097156919	0.382667827	0.107880521	0.61151215	0.937053126	Bacteria.Firmicutes.Clostridia.Clostridiales.Christensenellaceae.Christensenellaceae_R_7_group	MAPRE3
37611	ENSG00000084764	rs10207670	0.851251369	0.604461526	0.017262522	0.168262093	0.032034712	0.087960924	-0.160819227	0.091624854	0.170152825	0.168982766	0.065810565	0.065758927	0.382218623	0.202600129	0.382896144	0.791862061	Bacteria.Firmicutes.Clostridia.Clostridiales.Lachnospiraceae.Roseburia	MAPRE3
37612	ENSG00000084764	rs10207670	0.927348785	0.442680358	0.469481453	0.921494851	-0.02101063	0.207658436	0.070497228	0.010727974	0.229535849	0.268850279	0.096892313	0.108435243	0.560360094	0.280828396	0.843521732	0.908191351	Bacteria.Firmicutes.Clostridia.Clostridiales.Ruminococcaceae.Ruminiclostridium_9	MAPRE3
37613	ENSG00000084764	rs10207670	0.340065326	0.646958506	0.270695957	0.472231818	0.941355478	-0.313640227	-0.179802841	0.082027326	0.979459813	0.681634047	0.161850605	0.113443393	0.999435429	0.989125616	0.999968393	0.999515331	Bacteria.Firmicutes	MAPRE3
37614	ENSG00000084764	rs10207670	0.439164383	0.461849901	0.98133948	0.8007413	-0.130820172	0.143316674	0.002689306	0.031056732	0.168065386	0.193621424	0.114536991	0.122549048	0.187257849	0.12571299	0.842448417	0.917221068	Bacteria.Actinobacteria.Actinobacteria	MAPRE3
37615	ENSG00000084764	rs10207670	0.965785072	0.603477148	0.387073181	0.719736921	0.010058835	0.126757683	-0.099694692	0.037154116	0.233596082	0.242852594	0.114487543	0.103099159	0.49226812	0.33218934	0.879012751	0.86416948	Bacteria.Firmicutes.Erysipelotrichia.Erysipelotrichales	MAPRE3
37616	ENSG00000084764	rs10207670	0.974185311	0.548674786	0.784018668	0.786010468	0.017687092	0.286610413	-0.027080242	-0.024299663	0.544479786	0.475388358	0.09839417	0.089134215	0.966803277	0.636898593	0.997675757	0.944715108	Bacteria.Bacteroidetes	MAPRE3
37617	ENSG00000084764	rs10207670	0.513746471	0.334551867	0.68652554	0.920594352	-0.112981237	0.174760543	-0.032405261	-0.008621808	0.172066163	0.179756589	0.079936937	0.086155143	0.278351383	0.095293075	0.979045247	0.994795099	Bacteria.Firmicutes.Negativicutes.Selenomonadales.Veillonellaceae.Veillonella	MAPRE3
37618	ENSG00000084764	rs10207670	0.386104078	0.260456126	0.268829138	0.261116976	-0.141390469	0.19567549	0.083173851	-0.09744897	0.162037265	0.172369433	0.074575431	0.085962485	0.177495754	0.070190527	0.998525812	0.997174658	Bacteria.Proteobacteria.Deltaproteobacteria.Desulfovibrionales.Desulfovibrionaceae	MAPRE3
37619	ENSG00000084764	rs10207670	0.149730556	0.193914544	0.018209213	0.242580907	-0.238947649	0.239004205	-0.169316704	0.087948745	0.163917958	0.182076659	0.069892571	0.074577649	0.102411849	0.051968661	0.153406836	0.904712577	Bacteria.Firmicutes.Clostridia.Clostridiales.Lachnospiraceae.Lachnospira	MAPRE3
37620	ENSG00000084764	rs10207670	0.424799227	0.648468748	0.975359872	0.41279311	-0.144473801	0.087801401	0.003051797	-0.08571379	0.17987771	0.191699579	0.098426445	0.103985833	0.260069005	0.201574043	0.997143411	0.883457894	Bacteria.Firmicutes.Bacilli.Lactobacillales.Carnobacteriaceae	MAPRE3
37621	ENSG00000084764	rs10207670	0.747168499	0.538822924	0.607494737	0.600352023	-0.068005149	0.120617553	0.071659589	-0.066952092	0.21005605	0.195216558	0.138832339	0.127171143	0.411941325	0.178256708	0.999005033	0.926616931	Bacteria.Actinobacteria.Coriobacteriia.Coriobacteriales	MAPRE3
37622	ENSG00000084764	rs10207670	0.550664063	0.793394947	0.22526806	0.822706875	0.193860614	0.097286065	0.145700838	-0.030014917	0.32315936	0.369931907	0.119010069	0.133416271	0.618422015	0.533239278	0.754363505	0.938707742	Bacteria.Firmicutes.Clostridia.Clostridiales.Ruminococcaceae.Anaerotruncus	MAPRE3
37623	ENSG00000084764	rs10207670	0.370567092	0.270806504	0.638778922	0.545646466	-0.230749406	0.298830344	0.054711713	-0.069879343	0.255916537	0.269056578	0.116008593	0.115030813	0.369577293	0.164106204	0.962969945	0.933837527	Bacteria.Firmicutes.Bacilli	MAPRE3
37624	ENSG00000084764	rs10207670	0.9191953	0.35763844	0.365561643	0.756432802	0.025061003	0.26010221	0.101852928	0.037471291	0.246076349	0.280750942	0.111779996	0.1203009	0.612672297	0.223469168	0.99792254	0.986607256	Bacteria.Firmicutes.Clostridia.Clostridiales.Family_XIII.Family_XIII_AD3011_group	MAPRE3
37625	ENSG00000084764	rs10207670	0.522695751	0.375219888	0.62574444	0.771218245	-0.109631302	0.15966167	-0.044720959	0.02928154	0.170585987	0.17881823	0.091256861	0.100279997	0.207129094	0.10666825	0.997117901	0.951675521	Bacteria.Firmicutes.Clostridia.Clostridiales.Lachnospiraceae.Eubacterium_hallii_group	MAPRE3
37626	ENSG00000084764	rs10207670	0.422705396	0.343187363	0.508009817	0.877484175	-0.131605165	0.16415172	-0.054216882	0.014323735	0.163113354	0.171912215	0.081453313	0.092550003	0.176937202	0.101667439	0.987817466	0.997201293	Bacteria.Firmicutes.Clostridia.Clostridiales.Lachnospiraceae.Coprococcus_1	MAPRE3
37627	ENSG00000084764	rs10207670	0.478801996	0.318912901	0.431722071	0.388249421	-0.117331927	0.173402883	0.056370187	-0.072850231	0.164712815	0.172644166	0.07124911	0.083868657	0.222047703	0.094395377	0.995339941	0.95316496	Bacteria.Proteobacteria.Deltaproteobacteria.Desulfovibrionales.Desulfovibrionaceae.Bilophila	MAPRE3
37628	ENSG00000084764	rs10207670	0.806669182	0.552815231	0.899908225	0.986576225	-0.090128222	0.174097957	-0.012458725	-0.001339278	0.366784563	0.291793661	0.098667585	0.079294803	0.843985913	0.43712826	0.998803525	0.998060187	Bacteria.Firmicutes.Clostridia.Clostridiales.Lachnospiraceae.Eubacterium_rectale_group	MAPRE3
37629	ENSG00000084764	rs10207670	0.498916116	0.369496002	0.761943166	0.797998458	-0.11791361	0.160485231	0.025885521	-0.024995754	0.173401093	0.177588485	0.085092243	0.097263633	0.203236427	0.086279313	0.990263512	0.938789979	Bacteria.Proteobacteria.Gammaproteobacteria.Pseudomonadales	MAPRE3
37630	ENSG00000084764	rs10207670	0.267445481	0.277547559	0.037858152	0.091029972	-0.17980253	0.182559936	0.140690774	-0.127737814	0.16074489	0.166717898	0.066374163	0.074463989	0.127837682	0.077138041	0.864365717	0.76860407	Bacteria.Bacteroidetes.Bacteroidia.Bacteroidales.Rikenellaceae	MAPRE3
37631	ENSG00000084764	rs10207670	0.419626327	0.315495734	0.759667903	0.79426008	-0.133089672	0.17541698	-0.019499644	0.01809034	0.163857793	0.17341106	0.063473953	0.069084927	0.193650726	0.088773267	0.855158377	0.86709714	Bacteria.Firmicutes.Negativicutes.Selenomonadales.Veillonellaceae.Dialister	MAPRE3
37632	ENSG00000084764	rs10207670	0.843287686	0.776190654	0.697945596	0.195204147	-0.052228831	-0.070713231	-0.034876463	0.099517688	0.263141779	0.247706792	0.089468598	0.076036232	0.604379645	0.350023078	0.9994853	0.999502343	Bacteria.Firmicutes.Clostridia.Clostridiales.Lachnospiraceae.Ruminococcus_gnavus_group	MAPRE3
37633	ENSG00000084764	rs10207670	0.231842607	0.268991874	0.310074467	0.653767744	-0.2237704	0.218214476	0.059085068	-0.027371351	0.185408437	0.195722856	0.057753571	0.060742425	0.185177133	0.094437307	0.999492402	0.999741582	Bacteria.Proteobacteria.Gammaproteobacteria.Enterobacteriales.Enterobacteriaceae.Escherichia_Shigella	MAPRE3
37634	ENSG00000084764	rs10207670	0.61853181	0.627846098	0.116851819	0.313243895	-0.08262538	0.099787217	0.094554208	-0.078804518	0.165141414	0.204871732	0.059495325	0.077538875	0.25698661	0.169971171	0.886764336	0.842899736	Bacteria.Proteobacteria.Betaproteobacteria.Burkholderiales.Alcaligenaceae.Parasutterella	MAPRE3
37635	ENSG00000084764	rs10207670	0.157554648	0.290374543	0.177069851	0.948522409	-0.266036268	0.201378751	-0.111578495	0.005634025	0.186061307	0.188913512	0.08176365	0.086928405	0.132923497	0.07134428	0.390637377	0.995873021	Bacteria.Firmicutes.Clostridia.Clostridiales.Peptostreptococcaceae.Intestinibacter	MAPRE3
37636	ENSG00000084764	rs10207670	0.203424372	0.061390279	0.184517302	0.049013349	-0.226213277	0.36905975	-0.148655279	0.245575323	0.176069824	0.193873753	0.110835988	0.12241594	0.17916348	0.032314656	0.999672451	0.998587032	Bacteria.Firmicutes.Clostridia.Clostridiales.Ruminococcaceae.Butyricicoccus	MAPRE3
37637	ENSG00000084764	rs10207670	0.427816107	0.616706957	0.746900613	0.704236177	-0.197372416	0.120705862	0.032236271	0.038257379	0.247355249	0.240000889	0.099463014	0.100338335	0.353627676	0.303052951	0.99759175	0.986746924	Bacteria.Firmicutes.Clostridia.Clostridiales.Lachnospiraceae.Lachnospiraceae_UCG_008	MAPRE3
37638	ENSG00000084764	rs10207670	0.374305531	0.250868256	0.706296615	0.551507909	-0.188064564	0.259459238	0.04233946	-0.064851078	0.210223661	0.223946783	0.111862784	0.108334603	0.323011464	0.112564748	0.988415778	0.976249604	Bacteria.Firmicutes.Bacilli.Lactobacillales.Streptococcaceae	MAPRE3
37639	ENSG00000084764	rs10207670	0.96063913	0.53124588	0.295313459	0.838352642	0.010566674	0.139907517	-0.10050442	0.020067265	0.213286326	0.222261399	0.095261356	0.097975032	0.456357918	0.237545257	0.890411299	0.937819512	Bacteria.Firmicutes.Clostridia.Clostridiales.Lachnospiraceae.Blautia	MAPRE3
37640	ENSG00000084764	rs10207670	0.279247665	0.586081677	0.175483206	0.359814188	0.641404401	-0.273107122	-0.164856637	0.095807869	0.58783968	0.499054433	0.120356634	0.103886085	0.870327576	0.699915985	0.999135888	0.977096731	Bacteria.Firmicutes.Clostridia.Clostridiales.Ruminococcaceae	MAPRE3
37641	ENSG00000084764	rs10207670	0.332515441	0.385681644	0.623182994	0.862877619	-0.174210546	0.159496504	0.033869635	0.011566622	0.178432136	0.18262385	0.068603832	0.066705701	0.214973742	0.148166196	0.778805147	0.935568656	Bacteria.Proteobacteria.Betaproteobacteria.Burkholderiales.Alcaligenaceae	MAPRE3
37642	ENSG00000084764	rs10207670	0.347116935	0.70361843	0.502317043	0.777525617	-0.248341892	0.11370084	-0.065049192	-0.031183588	0.262224632	0.297552247	0.096425114	0.10990916	0.315508077	0.328648437	0.694348108	0.998431627	Bacteria.Firmicutes.Clostridia.Clostridiales.Ruminococcaceae.Ruminococcus_1	MAPRE3
37643	ENSG00000084764	rs10207670	0.876868774	0.274773866	0.040559158	0.901014882	0.027595476	0.258500071	0.126552689	0.010520289	0.177404338	0.234696133	0.060559224	0.084252521	0.404647091	0.129179441	0.901261361	0.998439902	Bacteria.Verrucomicrobia.Verrucomicrobiae.Verrucomicrobiales.Verrucomicrobiaceae.Akkermansia	MAPRE3
37644	ENSG00000084764	rs10207670	0.562632889	0.203659964	0.760278489	0.510793458	-0.114499094	0.308078707	0.026170144	0.064187624	0.196760584	0.239915168	0.085411351	0.09707112	0.384616863	0.107170391	0.609774685	0.948427458	Bacteria.Firmicutes.Clostridia.Clostridiales.Christensenellaceae	MAPRE3
37645	ENSG00000084764	rs10207670	0.38474103	0.6494093	0.699545298	0.714948541	-0.167618955	0.103231218	-0.031100132	-0.033967151	0.191542355	0.226037307	0.080228389	0.092600249	0.242654285	0.228746867	0.924552171	0.998819627	Bacteria.Firmicutes.Clostridia.Clostridiales.Ruminococcaceae.Ruminococcaceae_UCG_003	MAPRE3
37646	ENSG00000084764	rs10207670	0.674442702	0.924526432	0.833383855	0.335635387	-0.107995901	0.022634988	0.021736528	-0.098851666	0.255935472	0.238007619	0.102914075	0.101907488	0.462223888	0.340702447	0.846337494	0.996502544	Bacteria.Firmicutes.Clostridia.Clostridiales.Family_XI	MAPRE3
37647	ENSG00000084764	rs10207670	0.38634638	0.578464721	0.617318362	0.957664525	-0.271620808	0.170042887	-0.066115292	-0.007212254	0.311444485	0.304497914	0.13168672	0.135340469	0.430536862	0.332835664	0.998891856	0.999590371	Bacteria.Firmicutes.Bacilli.Bacillales.Staphylococcaceae.Staphylococcus	MAPRE3
37648	ENSG00000084764	rs10207670	0.671319049	0.8310599	0.860955405	0.18049037	-0.109840368	-0.05292188	0.019733503	-0.154663573	0.257677555	0.247065019	0.112215303	0.114244432	0.520813364	0.31362429	0.873721755	0.942166966	Bacteria.Firmicutes.Clostridia.Clostridiales.Lachnospiraceae.Lachnospiraceae_ND3007_group	MAPRE3
37649	ENSG00000084764	rs10207670	0.576737305	0.392303114	0.722654914	0.958447909	-0.102721856	0.169182117	0.028207234	-0.005048803	0.183110139	0.196453206	0.079132838	0.096530439	0.328573604	0.143706729	0.962814543	0.915713495	Bacteria.Proteobacteria.Gammaproteobacteria.Pseudomonadales.Pseudomonadaceae.Pseudomonas	MAPRE3
37650	ENSG00000084764	rs10207670	0.478477326	0.384992733	0.829597585	0.347505557	-0.123431415	0.153156508	0.016620195	-0.071615262	0.173147034	0.175109006	0.076914807	0.075680071	0.204083293	0.110008366	0.99935717	0.960853802	Bacteria.Firmicutes.Erysipelotrichia.Erysipelotrichales.Erysipelotrichaceae.Erysipelotrichaceae_UCG_003	MAPRE3
37651	ENSG00000084764	rs10207670	0.860484358	0.881483535	0.373080372	0.389996336	0.046444891	0.033824515	0.097625541	-0.087549131	0.263209482	0.225984569	0.108847319	0.101164836	0.608938271	0.410565359	0.99991226	0.982046009	Bacteria.Actinobacteria.Coriobacteriia.Coriobacteriales.Coriobacteriaceae.Collinsella	MAPRE3
37652	ENSG00000084764	rs10207670	0.310572782	0.477624346	0.559501582	0.802584026	-0.197031368	0.1408673	0.044552151	0.017801557	0.192791255	0.197221634	0.075949291	0.070914517	0.238831258	0.181115985	0.733022361	0.994680072	Bacteria.Proteobacteria.Betaproteobacteria.Burkholderiales	MAPRE3
37653	ENSG00000084764	rs10207670	0.740762854	0.646587532	0.795338078	0.913497867	-0.084166826	0.148398687	0.023512312	-0.012013421	0.253316965	0.322150904	0.090274853	0.110163154	0.496843545	0.341478886	0.998896274	0.997840822	Bacteria.Proteobacteria.Deltaproteobacteria.Desulfovibrionales.Desulfovibrionaceae.Desulfovibrio	MAPRE3
37654	ENSG00000084764	rs10207670	0.631929609	0.448931789	0.088759454	0.41415323	-0.079383916	0.14263942	-0.123634821	0.059626463	0.164941283	0.187238766	0.071553149	0.072549401	0.236110024	0.136883103	0.914489909	0.989428248	Bacteria.Proteobacteria.Gammaproteobacteria.Pasteurellales.Pasteurellaceae.Haemophilus	MAPRE3
37655	ENSG00000084764	rs10207670	0.437598076	0.52223577	0.096324305	0.126103377	0.196569138	-0.184229369	0.174837673	-0.184226366	0.251667144	0.286342496	0.103614998	0.118889674	0.479032594	0.329100229	0.948905015	0.966332496	Bacteria.Firmicutes.Clostridia.Clostridiales.Ruminococcaceae.Ruminococcaceae_NK4A214_group	MAPRE3
37656	ENSG00000084764	rs10207670	0.154747119	0.050128736	0.212782264	0.075014358	-0.28663967	0.464179706	-0.086291073	0.149253143	0.199094789	0.232556914	0.068577174	0.08248805	0.188475272	0.041496979	0.99714486	0.996602117	Bacteria.Firmicutes.Clostridia.Clostridiales.Clostridiaceae_1.Clostridium_sensu_stricto_1	MAPRE3
37657	ENSG00000084764	rs10207670	0.416467855	0.251857343	0.02132921	0.023085592	-0.128306531	0.189913246	0.254953956	-0.205147762	0.156895245	0.1642655	0.10806781	0.088155599	0.189613112	0.083176534	0.999670759	0.975906693	Bacteria.Firmicutes.Clostridia.Clostridiales.Ruminococcaceae.Flavonifractor	MAPRE3
37658	ENSG00000084764	rs10207670	0.283714873	0.274082089	0.480262547	0.645184228	-0.258938724	0.238391068	-0.064702794	0.035804013	0.239547972	0.216124202	0.091134638	0.077394579	0.285888994	0.153711562	0.847893021	0.995071635	Bacteria.Firmicutes.Erysipelotrichia.Erysipelotrichales.Erysipelotrichaceae.Clostridium_innocuum_group	MAPRE3
37659	ENSG00000084764	rs10207670	0.993398129	0.622404899	0.539621502	0.932343046	-0.002273178	0.170802929	0.075944837	-0.012052676	0.273672424	0.345191125	0.123157732	0.141418833	0.658237156	0.356538243	0.99032513	0.926271637	Bacteria.Firmicutes.Clostridia.Clostridiales.Ruminococcaceae.Ruminococcaceae_UCG_013	MAPRE3
37660	ENSG00000084764	rs10207670	0.268313709	0.279034861	0.036174734	0.08893415	-0.179292793	0.181881185	0.142393894	-0.128765544	0.160583052	0.166617554	0.06656197	0.074564248	0.128959298	0.078874563	0.83917625	0.747338938	Bacteria.Bacteroidetes.Bacteroidia.Bacteroidales.Rikenellaceae.Alistipes	MAPRE3
37661	ENSG00000084764	rs10207670	0.469853097	0.747997324	0.35481424	0.510119165	0.533069953	-0.172351904	-0.130096572	0.068084765	0.733274061	0.534179192	0.139596992	0.10280017	0.954184916	0.771374058	0.999826541	0.999832315	Bacteria.Firmicutes.Clostridia.Clostridiales.Lachnospiraceae	MAPRE3
37662	ENSG00000084764	rs10207670	0.791514491	0.38322559	0.398502546	0.916674838	-0.05129106	0.240549917	0.068340919	0.011231031	0.193234047	0.274002621	0.080410911	0.106930872	0.426663488	0.190261393	0.727823808	0.944114248	Bacteria.Bacteroidetes.Bacteroidia.Bacteroidales.Porphyromonadaceae.Odoribacter	MAPRE3
37663	ENSG00000084764	rs10207670	0.422377409	0.302274597	0.784404351	0.641001062	-0.180410838	0.255747816	0.029845675	-0.052204362	0.223444998	0.245953204	0.108641216	0.111430947	0.356233635	0.141986221	0.99152666	0.975114706	Bacteria.Firmicutes.Bacilli.Lactobacillales	MAPRE3
37664	ENSG00000084764	rs10207670	0.170239962	0.195402827	0.117782141	0.10144144	-0.245025828	0.22934996	-0.098165686	0.101115445	0.176684091	0.175313213	0.061927701	0.060860142	0.104880109	0.061649308	0.595036364	0.985377765	Bacteria.Proteobacteria.Betaproteobacteria.Burkholderiales.Alcaligenaceae.Sutterella	MAPRE3
37665	ENSG00000084764	rs10207670	0.595428742	0.977632435	0.306760991	0.588715229	0.18630648	0.008827917	-0.079825147	0.03902475	0.349140923	0.313654175	0.077489399	0.071816262	0.59224556	0.544961388	0.915940915	0.914545379	Bacteria.Firmicutes.Clostridia.Clostridiales.Ruminococcaceae.Faecalibacterium	MAPRE3
37666	ENSG00000084764	rs10207670	0.412789701	0.363994592	0.944719416	0.612637995	-0.140232989	0.158559735	0.007948413	-0.0581832	0.17012592	0.173442421	0.114188287	0.114361126	0.201786749	0.103809544	0.918755537	0.997132292	Bacteria.Firmicutes.Bacilli.Bacillales	MAPRE3
37667	ENSG00000084764	rs10207670	0.367731448	0.427312153	0.676334596	0.910329747	-0.168459193	0.172860028	0.053842121	-0.014656232	0.185722309	0.216398034	0.128390665	0.129629863	0.225753392	0.140589555	0.855292551	0.978451395	Bacteria.Actinobacteria	MAPRE3
37668	ENSG00000084764	rs10207670	0.90138704	0.911563071	0.862880752	0.65899622	-0.055402983	-0.061794883	-0.017912664	0.055313313	0.445382259	0.554211734	0.103306258	0.124766651	0.855467774	0.678296157	0.999330493	0.996754281	Bacteria.Proteobacteria	MAPRE3
37669	ENSG00000084764	rs10207670	0.877231258	0.451042542	0.435522184	0.741624104	0.050023043	0.267418335	0.096426164	0.042153028	0.322542801	0.352678828	0.122894153	0.127307012	0.627339204	0.272998459	0.998832683	0.995738724	Bacteria.Firmicutes.Clostridia.Clostridiales.Ruminococcaceae.Eubacterium_coprostanoligenes_group	MAPRE3
37670	ENSG00000084764	rs10207670	0.312816112	0.170895324	0.517148963	0.325360725	-0.179073073	0.287055188	-0.039565861	0.072293655	0.176040141	0.207312936	0.06074906	0.072950254	0.170214258	0.062703659	0.955858825	0.966245262	Bacteria.Firmicutes.Clostridia.Clostridiales.Lachnospiraceae.Tyzzerella	MAPRE3
37671	ENSG00000084764	rs10207670	0.479159684	0.33788707	0.53609752	0.653555078	-0.117842446	0.166993907	0.046639928	-0.037452484	0.165564658	0.172966139	0.074980101	0.083059777	0.206867093	0.095826278	0.890929628	0.913223836	Bacteria.Fusobacteria.Fusobacteriia.Fusobacteriales.Fusobacteriaceae.Fusobacterium	MAPRE3
37672	ENSG00000084764	rs10207670	0.695929796	0.800180649	0.220546672	0.250672836	0.095544309	-0.067044182	0.11069214	-0.11406255	0.243388571	0.263795934	0.08948612	0.098409682	0.442545946	0.340600107	0.768245236	0.97362172	Bacteria.Firmicutes.Clostridia.Clostridiales.Ruminococcaceae.Ruminococcus_2	MAPRE3
37673	ENSG00000084764	rs10207670	0.541870625	0.56591443	0.915940572	0.874467251	-0.164006241	0.14306507	-0.012019568	-0.017358865	0.267450808	0.247934799	0.113435159	0.109443117	0.493345242	0.322563658	0.997947728	0.998788642	Bacteria.Actinobacteria.Actinobacteria.Micrococcales	MAPRE3
37674	ENSG00000084764	rs10207670	0.331325581	0.183806946	0.604380262	0.320260808	-0.162190231	0.251180697	-0.03739075	0.08491593	0.165709255	0.186970828	0.071815628	0.084782011	0.164497944	0.061248436	0.922176117	0.911825224	Bacteria.Firmicutes.Clostridia.Clostridiales.Ruminococcaceae.Ruminococcaceae_UCG_002	MAPRE3
37675	ENSG00000084764	rs10207670	0.672903772	0.620342758	0.201441872	0.182051467	-0.071200108	0.090718108	0.115970134	-0.122201319	0.167890957	0.182257769	0.089863093	0.090593669	0.295183993	0.163532643	0.998043854	0.956749585	Bacteria.Firmicutes.Clostridia.Clostridiales.Ruminococcaceaencultured	MAPRE3
37676	ENSG00000084764	rs10207670	0.857632989	0.461544087	0.284944018	0.91193076	-0.033456731	0.136291034	0.079338252	0.008449127	0.185765694	0.184003559	0.073586209	0.076094286	0.380063582	0.141670089	0.868019549	0.990319722	Bacteria.Firmicutes.Negativicutes.Selenomonadales.Acidaminococcaceae	MAPRE3
37677	ENSG00000084764	rs10207670	0.18858196	0.085485419	0.164357354	0.058267663	-0.238678475	0.320174235	-0.094013579	0.148118615	0.179628619	0.183345687	0.066845201	0.076838147	0.160902246	0.038657668	0.858670885	0.979585985	Bacteria.Firmicutes.Erysipelotrichia.Erysipelotrichales.Erysipelotrichaceae.Erysipelatoclostridium	MAPRE3
37678	ENSG00000084764	rs10207670	0.227067224	0.328114233	0.329999071	0.657192083	-0.235332563	0.218125798	0.0760037	-0.038415517	0.192977163	0.221372705	0.077438467	0.086163738	0.230669613	0.153224607	0.894241977	0.997216401	Bacteria.Firmicutes.Clostridia.Clostridiales.Ruminococcaceae.Subdoligranulum	MAPRE3
37679	ENSG00000084764	rs10207670	0.386671093	0.262154146	0.266874886	0.26962452	-0.141237402	0.195330979	0.083632849	-0.09638475	0.162056333	0.172685706	0.074678446	0.086565639	0.177987211	0.074938397	0.997604342	0.996621608	Bacteria.Proteobacteria.Deltaproteobacteria	MAPRE3
37680	ENSG00000084764	rs10207670	0.582456651	0.456586174	0.889900939	0.768447411	-0.117859432	0.147464305	0.01859629	-0.036801093	0.213295189	0.196893422	0.133811971	0.124479408	0.356837156	0.161437024	0.999739884	0.906103253	Bacteria.Actinobacteria.Coriobacteriia.Coriobacteriales.Coriobacteriaceae	MAPRE3
37681	ENSG00000084764	rs10207670	0.9070588	0.572666732	0.676750348	0.883570544	0.053351712	0.204962291	-0.035544124	-0.010298219	0.455198925	0.36148516	0.084873411	0.070045921	0.949380714	0.636635052	0.999973618	0.995427078	Bacteria.Bacteroidetes.Bacteroidia.Bacteroidales.Bacteroidaceae.Bacteroides	MAPRE3
37682	ENSG00000084764	rs10207670	0.799684141	0.365277685	0.546409448	0.827181153	-0.056456287	0.237550421	0.073128403	0.027322206	0.221573389	0.260547871	0.120608856	0.124645122	0.508549203	0.187047218	0.998820086	0.961415255	Bacteria.Firmicutes.Clostridia.Clostridiales.Family_XIII	MAPRE3
37683	ENSG00000084764	rs10207670	0.250846461	0.268916352	0.313071166	0.871016938	-0.20486229	0.201556839	-0.094588475	0.015652672	0.17681436	0.180753355	0.093035857	0.096023245	0.167930733	0.07438353	0.553084378	0.884103191	Bacteria.Firmicutes.Clostridia.Clostridiales.Peptostreptococcaceae	MAPRE3
37684	ENSG00000084764	rs10207670	0.530067472	0.518917606	0.974380821	0.869141058	-0.129984044	0.147660363	0.002213805	-0.01332176	0.205903653	0.227679635	0.068670087	0.080541786	0.341441603	0.263298211	0.801455455	0.934731911	Bacteria.Firmicutes.Clostridia.Clostridiales.Lachnospiraceae.Lachnospiraceae_UCG_010	MAPRE3
37685	ENSG00000084764	rs10207670	0.455907757	0.327423714	0.935108855	0.524437522	-0.136525974	0.17701273	-0.007300819	0.066326888	0.182013076	0.179389478	0.089323384	0.103639613	0.219992966	0.096267358	0.96153664	0.993717266	Bacteria.Actinobacteria.Actinobacteria.Bifidobacteriales.Bifidobacteriaceae	MAPRE3
37686	ENSG00000084764	rs10207670	0.505755615	0.471065955	0.604283903	0.381405995	-0.11438207	0.128804423	-0.042318142	0.07480905	0.170930713	0.17766608	0.08125786	0.084885473	0.218826246	0.137599827	0.999694213	0.875358806	Bacteria.Firmicutes.Clostridia.Clostridiales.Lachnospiraceaencultured	MAPRE3
37687	ENSG00000084764	rs10207670	0.401498046	0.299535238	0.845661662	0.772522189	-0.144147538	0.190220098	0.013905707	-0.021719133	0.170693585	0.181892701	0.071152402	0.074819986	0.202667958	0.080028132	0.999296249	0.977793214	Bacteria.Bacteroidetes.Bacteroidia.Bacteroidales.Porphyromonadaceae	MAPRE3
37688	ENSG00000084764	rs10207670	0.286727279	0.541747437	0.215676709	0.365514245	0.928035132	-0.373631036	-0.182074012	0.095096193	0.8639724	0.609107175	0.145625614	0.104354335	0.997454612	0.856854485	0.997650199	0.999159905	Bacteria.Firmicutes.Clostridia.Clostridiales	MAPRE3
37689	ENSG00000084764	rs10207670	0.974903444	0.5481759	0.784717749	0.785422727	0.017192887	0.286956922	-0.026989121	-0.024368129	0.544416345	0.475368067	0.098389797	0.089134269	0.966789155	0.639645791	0.997187614	0.941674949	Bacteria.Bacteroidetes.Bacteroidia.Bacteroidales	MAPRE3
37690	ENSG00000084764	rs10207670	0.179516107	0.199921713	0.26969055	0.376451254	-0.296492089	0.348662641	-0.080532884	0.083136357	0.218511784	0.269249982	0.072338735	0.093353185	0.252663254	0.146599788	0.981446852	0.925873833	Bacteria.Proteobacteria.Gammaproteobacteria.Enterobacteriales.Enterobacteriaceae.Citrobacter	MAPRE3
37691	ENSG00000084764	rs10207670	0.548825096	0.543569209	0.9925601	0.896015563	-0.133474858	0.148388056	0.000789509	-0.01193754	0.221472503	0.24300531	0.084343849	0.090981383	0.397690491	0.238362837	0.999858829	0.957708045	Bacteria.Proteobacteria.Betaproteobacteria.Neisseriales.Neisseriaceae.Eikenella	MAPRE3
37692	ENSG00000084764	rs10207670	0.344541402	0.360039595	0.621698062	0.914536239	-0.186918753	0.187759083	0.029097861	-0.006573159	0.1963095	0.203686505	0.058687066	0.061011195	0.269605596	0.15391235	0.997282517	0.999171204	Bacteria.Proteobacteria.Gammaproteobacteria.Enterobacteriales.Enterobacteriaceae	MAPRE3
37693	ENSG00000084764	rs10207670	0.764382333	0.937417375	0.431726573	0.141588999	-0.058409836	-0.016638457	-0.056267896	0.126304401	0.194058626	0.211092418	0.071120518	0.084882534	0.414364945	0.276232228	0.674240704	0.903160679	Bacteria.Firmicutes.Clostridia.Clostridiales.Lachnospiraceae.Lachnoclostridium	MAPRE3
37694	ENSG00000084764	rs10207670	0.413652498	0.321340084	0.972300887	0.815764536	-0.135690693	0.171826636	-0.002533566	-0.016978238	0.16492127	0.171941634	0.072685351	0.072574263	0.167414145	0.100004649	0.998277807	0.999325446	Bacteria.Bacteroidetes.Bacteroidia.Bacteroidales.Porphyromonadaceae.Parabacteroides	MAPRE3
37695	ENSG00000084764	rs10207670	0.734525873	0.377689737	0.040670159	0.855255228	0.06388032	0.206783067	-0.156779108	0.015932965	0.187569039	0.232802301	0.075066299	0.086997	0.452605761	0.173714438	0.242471789	0.9735291	Bacteria.Firmicutes.Clostridia.Clostridiales.Lachnospiraceae.Anaerostipes	MAPRE3
37696	ENSG00000084764	rs10207670	0.474926182	0.684036837	0.835136202	0.337877429	-0.130172215	0.078573491	0.019664133	-0.09806982	0.181131928	0.192209471	0.094106661	0.101575066	0.272927543	0.217299101	0.979230968	0.846145446	Bacteria.Firmicutes.Bacilli.Lactobacillales.Carnobacteriaceae.Granulicatella	MAPRE3
37697	ENSG00000084764	rs10207670	0.240120592	0.751505712	0.390159373	0.821591489	-0.37491462	0.104067363	0.10014305	0.027211735	0.316239912	0.32725771	0.115757409	0.120186802	0.45620275	0.517859941	0.883578116	0.93080513	Bacteria.Firmicutes.Negativicutes.Selenomonadales	MAPRE3
37698	ENSG00000084764	rs10207670	0.443690064	0.317563873	0.890762289	0.481722679	-0.140571044	0.180738275	-0.012046543	0.072503516	0.182399165	0.179442672	0.087370403	0.102463866	0.22426642	0.0864009	0.911908089	0.98064907	Bacteria.Actinobacteria.Actinobacteria.Bifidobacteriales.Bifidobacteriaceae.Bifidobacterium	MAPRE3
37699	ENSG00000084764	rs10207670	0.649242436	0.346584406	0.415581753	0.957185606	-0.080501786	0.175509984	-0.076816269	-0.005142069	0.176178429	0.185115344	0.093752859	0.095412318	0.268822743	0.116792654	0.92078388	0.964500043	Bacteria.Firmicutes.Clostridia.Clostridiales.Lachnospiraceae.Fusicatenibacter	MAPRE3
37700	ENSG00000084764	rs10207670	0.690832108	0.464127729	0.063722593	0.385185923	-0.066056659	0.13845531	-0.135833896	0.062896145	0.165346975	0.188012615	0.072010587	0.071940695	0.23785715	0.139707908	0.893190239	0.987424055	Bacteria.Proteobacteria.Gammaproteobacteria.Pasteurellales.Pasteurellaceae	MAPRE3
37701	ENSG00000084764	rs10207670	0.571595431	0.345127938	0.168868349	0.037319387	0.157069273	-0.247183715	0.132887362	-0.21204211	0.276244699	0.259920158	0.095510828	0.099744508	0.493497547	0.232670087	0.997594253	0.968019235	Bacteria.Firmicutes.Erysipelotrichia.Erysipelotrichales.Erysipelotrichaceae.Faecalitalea	MAPRE3
37702	ENSG00000084764	rs10207670	0.308862328	0.995369461	0.497810033	0.548079345	-0.247517934	-0.001831245	-0.058452418	-0.069052611	0.241329808	0.314327364	0.085736971	0.114363729	0.383388876	0.442763081	0.961249848	0.997513341	Bacteria.Firmicutes.Clostridia.Clostridiales.Lachnospiraceae.Eubacterium_xylanophilum_group	MAPRE3
37703	ENSG00000084764	rs10207670	0.63254387	0.340292082	0.993430505	0.664071243	-0.135934753	0.272438982	-0.00093717	0.048006878	0.282951585	0.283600891	0.113383854	0.110034039	0.424587101	0.213507755	0.999539454	0.92426646	Bacteria.Firmicutes.Negativicutes.Selenomonadales.Veillonellaceae.Megasphaera	MAPRE3
37704	ENSG00000084764	rs10207670	0.861196887	0.554236239	0.44123117	0.88179827	-0.037044739	0.158480157	0.062951958	-0.014956086	0.211026635	0.266573661	0.081242841	0.100191021	0.532193716	0.23055252	0.996596763	0.999791394	Bacteria.Firmicutes.Clostridia.Clostridiales.Ruminococcaceae.Ruminococcaceae_UCG_005	MAPRE3
37705	ENSG00000084764	rs10207670	0.986687685	0.237095481	0.055813726	0.847333137	0.002930903	0.279205179	0.119997402	0.016406795	0.174983461	0.233980476	0.061620522	0.084880946	0.450020325	0.115481564	0.947613107	0.99789802	Bacteria.Verrucomicrobia	MAPRE3
37706	ENSG00000084764	rs10207670	0.629404124	0.469313356	0.967577705	0.832023355	-0.131473299	0.228846102	0.003979017	0.023704741	0.271155991	0.314409628	0.097516796	0.111309887	0.497951554	0.216611086	0.999985325	0.999758873	Bacteria.Firmicutes.Clostridia.Clostridiales.Ruminococcaceae.Ruminococcaceae_UCG_014	MAPRE3
37707	ENSG00000084764	rs10207670	0.607814505	0.523298407	0.945670358	0.947878047	-0.122146346	0.160678195	-0.006321336	0.00667871	0.236855986	0.250378765	0.092405529	0.101771281	0.464303939	0.233741973	0.898882751	0.91957189	Bacteria.Firmicutes.Negativicutes.Selenomonadales.Veillonellaceae	MAPRE3
37708	ENSG00000084764	rs10207670	0.387970078	0.297396391	0.549249549	0.652007493	-0.142572119	0.180722193	0.068768107	-0.051744623	0.164038657	0.172040939	0.114227347	0.114209013	0.171320276	0.077256043	0.999276643	0.988728768	Bacteria.Firmicutes.Clostridia.Clostridiales.Ruminococcaceae.Ruminiclostridium_5	MAPRE3
37709	ENSG00000084764	rs10207670	0.471837852	0.330790114	0.463461346	0.584893781	-0.119118363	0.169200969	0.055414718	-0.045656865	0.164593108	0.172679379	0.075136733	0.083165301	0.200776641	0.095634776	0.871838555	0.909375003	Bacteria.Fusobacteria.Fusobacteriia.Fusobacteriales	MAPRE3
37710	ENSG00000084764	rs10207670	0.290054305	0.33341561	0.518600444	0.833065518	-0.20140805	0.184988707	-0.061843962	0.020374549	0.188814514	0.189827173	0.095285548	0.096278869	0.202658048	0.135526923	0.979221309	0.998719086	Bacteria.Firmicutes.Bacilli.Bacillales.Family_XI.Gemella	MAPRE3
37711	ENSG00000084764	rs10207670	0.162161839	0.066552729	0.214313509	0.101220353	-0.274114149	0.421854744	-0.082306109	0.132606524	0.193870369	0.226072952	0.065632003	0.079761506	0.180017521	0.04313645	0.952805104	0.99999132	Bacteria.Firmicutes.Clostridia.Clostridiales.Clostridiaceae_1	MAPRE3
37712	ENSG00000084764	rs10207670	0.646934416	0.694481767	0.907630877	0.165552075	-0.08948067	-0.094634563	0.010423847	-0.14062302	0.194454007	0.239866943	0.089490055	0.100272677	0.360529592	0.213250315	0.86279109	0.981481548	Bacteria.Firmicutes.Clostridia.Clostridiales.Lachnospiraceae.Eubacterium_eligens_group	MAPRE3
37713	ENSG00000084764	rs10207670	0.063459464	0.296875797	0.070683772	0.480743485	-0.422219218	0.294730204	-0.147493541	0.070840636	0.223605859	0.280267661	0.080261679	0.099889682	0.153129773	0.218365582	0.999878354	0.976750668	Bacteria.Bacteroidetes.Bacteroidia.Bacteroidales.Porphyromonadaceae.Barnesiella	MAPRE3
37714	ENSG00000084764	rs10207670	0.819050258	0.826802471	0.758695448	0.683805064	-0.062702149	0.067894365	-0.023083369	0.032931318	0.272980331	0.309048776	0.074826774	0.080495345	0.631001952	0.361989425	0.996566686	0.997858307	Bacteria.Proteobacteria.Gammaproteobacteria	MAPRE3
37715	ENSG00000084764	rs10207670	0.240431543	0.242541536	0.368297831	0.536579095	-0.23873444	0.234542464	-0.05368881	0.037405903	0.201506781	0.198867512	0.059261128	0.06020645	0.249466377	0.130955217	0.868182661	0.998607976	Bacteria.Firmicutes.Clostridia.Clostridiales.Lachnospiraceae.Tyzzerella_4	MAPRE3
37716	ENSG00000084764	rs10207670	0.334842693	0.515669315	0.623272565	0.761206172	-0.197387319	0.133197766	0.03828958	0.021766336	0.203153304	0.203788124	0.077576582	0.071323557	0.280784613	0.199036227	0.79946769	0.996359602	Bacteria.Proteobacteria.Betaproteobacteria	MAPRE3
37717	ENSG00000084764	rs10207670	0.43736075	0.300848719	0.891809445	0.414279658	-0.13017705	0.179879358	-0.00930159	0.053872775	0.166578775	0.172476639	0.068119129	0.065566554	0.204258296	0.073988189	0.83824008	0.903004347	Bacteria.Firmicutes.Clostridia.Clostridiales.Lachnospiraceae.Lachnospiraceae_NK4A136_group	MAPRE3
37718	ENSG00000084764	rs10207670	0.263337936	0.228272513	0.429632775	0.940165828	-0.195341599	0.210247188	-0.059713188	-0.005717697	0.17312814	0.172859266	0.075131523	0.075879499	0.131406009	0.076380304	0.968802863	0.997181136	Bacteria.Bacteroidetes.Bacteroidia.Bacteroidales.Prevotellaceae	MAPRE3
37719	ENSG00000084764	rs10207670	0.546385004	0.382699135	0.427690259	0.711745358	-0.101754904	0.152367035	-0.067687769	0.032263578	0.167811579	0.173363282	0.084805888	0.086932646	0.209796585	0.111245968	0.712361737	0.979583885	Bacteria.Firmicutes.Clostridia.Clostridiales.Lachnospiraceae.Dorea	MAPRE3
37720	ENSG00000084764	rs10207670	0.963674234	0.602292934	0.384176369	0.720616591	0.010671043	0.127012823	-0.100309179	0.037024843	0.233403989	0.242546236	0.114488935	0.103078487	0.489660087	0.327623787	0.86942328	0.862626287	Bacteria.Firmicutes.Erysipelotrichia.Erysipelotrichales.Erysipelotrichaceae	MAPRE3
37721	ENSG00000085063	rs61887474	0.595556248	0.958244587	0.581937578	0.928260589	-0.102652758	-0.026911023	-0.039515074	-0.020902914	0.192439517	0.512016799	0.071413557	0.231269702	0.493748105	0.416548832	0.981084248	0.998600531	Bacteria.Firmicutes.Clostridia.Clostridiales.Ruminococcaceae.Ruminiclostridium_6	CD59
37722	ENSG00000085063	rs61887474	0.136126216	0.978719789	0.058321777	0.995222446	0.340569684	0.015414043	0.165995665	-0.001296312	0.225681547	0.575648946	0.086131105	0.215660637	0.358024729	0.584588904	0.647283466	0.946566612	Bacteria.Firmicutes.Clostridia.Clostridiales.Ruminococcaceae.Anaerotruncus	CD59
37723	ENSG00000085063	rs61887474	0.773031606	0.827102698	0.817771975	0.759093395	-0.05974042	0.093177663	0.01529762	-0.041767843	0.206274353	0.424884597	0.066124142	0.135625128	0.584308195	0.364056402	0.9994853	0.999502343	Bacteria.Firmicutes.Clostridia.Clostridiales.Lachnospiraceae.Ruminococcus_gnavus_group	CD59
37724	ENSG00000085063	rs61887474	0.719588952	0.920463829	0.479448765	0.899308907	0.063199136	-0.041747492	0.039298013	-0.01807989	0.175274915	0.416483253	0.055248852	0.142327855	0.461907033	0.353060255	0.830006287	0.992983476	Bacteria.Bacteroidetes.Bacteroidia.Bacteroidales.Prevotellaceae.Prevotella_9	CD59
37725	ENSG00000085063	rs61887474	0.931908961	0.825792362	0.971950836	0.739625196	-0.01663131	0.094182497	0.002866321	0.068739078	0.193894638	0.426182983	0.081205059	0.205945529	0.631637275	0.393688244	0.99991226	0.996838275	Bacteria.Actinobacteria.Coriobacteriia.Coriobacteriales.Coriobacteriaceae.Collinsella	CD59
37726	ENSG00000085063	rs61887474	0.732694589	0.903367456	0.768548406	0.893959664	-0.076787911	0.053984603	-0.024649775	0.024148681	0.22386212	0.44292033	0.083415146	0.180458633	0.555718903	0.431744531	0.997947728	0.998788642	Bacteria.Actinobacteria.Actinobacteria.Micrococcales	CD59
37727	ENSG00000085063	rs61887474	0.396612615	0.988755095	0.09277807	0.791342174	-0.116729846	0.005216451	0.088352052	-0.035433536	0.136794072	0.36870108	0.051788299	0.13337947	0.23894259	0.305260737	0.578533489	0.935568656	Bacteria.Proteobacteria.Betaproteobacteria.Burkholderiales.Alcaligenaceae	CD59
37728	ENSG00000085063	rs61887474	0.999153384	0.992052065	0.579308727	0.928277276	0.000142733	-0.003137212	-0.035311087	-0.016250012	0.134001023	0.313727054	0.063373078	0.179831969	0.428373289	0.22518581	0.977260763	0.997338555	Bacteria.Firmicutes.Negativicutes.Selenomonadales.Veillonellaceae.Veillonella	CD59
37729	ENSG00000085063	rs61887474	0.940863178	0.680719456	0.90917466	0.460276335	-0.011772091	0.152701635	-0.009458406	-0.150447572	0.158073084	0.36943523	0.08258813	0.202539976	0.50676161	0.229377886	0.980868542	0.980405449	Bacteria.Firmicutes.Bacilli.Lactobacillales.Streptococcaceae.Streptococcus	CD59
37730	ENSG00000085063	rs61887474	0.734969064	0.666350891	0.714860895	0.59703549	0.318141076	0.520108888	-0.055645686	-0.106934549	0.935768738	1.200801826	0.151650823	0.201277098	0.999435429	0.989125616	0.999968393	0.999515331	Bacteria.Firmicutes	CD59
37731	ENSG00000085063	rs61887474	0.656595816	0.770354097	0.553882635	0.577373453	-0.065578125	0.109311335	-0.053790081	0.112080051	0.14681459	0.372906585	0.090397407	0.200126661	0.356367796	0.216025605	0.999672451	0.998587032	Bacteria.Firmicutes.Clostridia.Clostridiales.Ruminococcaceae.Butyricicoccus	CD59
37732	ENSG00000085063	rs61887474	0.900410657	0.912417045	0.899750789	0.758286973	-0.016960896	0.0358607	-0.008566005	-0.051386657	0.13500411	0.324768302	0.067731855	0.166283632	0.298352162	0.217348635	0.997117901	0.951675521	Bacteria.Firmicutes.Clostridia.Clostridiales.Lachnospiraceae.Eubacterium_hallii_group	CD59
37733	ENSG00000085063	rs61887474	0.558935943	0.628520396	0.113755704	0.223309192	0.082124086	0.163502966	0.082054083	0.198480645	0.139797283	0.336346161	0.05118382	0.161429453	0.267709711	0.206732927	0.548871406	0.970562572	Bacteria.Firmicutes.Negativicutes.Selenomonadales.Acidaminococcaceae.Phascolarctobacterium	CD59
37734	ENSG00000085063	rs61887474	0.844725031	0.858388347	0.345592202	0.658960942	-0.024882605	-0.055538227	-0.058504581	-0.078680755	0.126540715	0.310034332	0.061578748	0.177455445	0.282587499	0.216693812	0.975966367	0.997201293	Bacteria.Firmicutes.Clostridia.Clostridiales.Lachnospiraceae.Coprococcus_1	CD59
37735	ENSG00000085063	rs61887474	0.765979429	0.857008982	0.458575483	0.874056841	0.046961613	-0.057426878	0.050194487	0.026795417	0.157121389	0.317451042	0.067317706	0.168382874	0.387469371	0.260753402	0.909281244	0.907101516	Bacteria.Proteobacteria.Gammaproteobacteria.Pseudomonadales.Pseudomonadaceae.Pseudomonas	CD59
37736	ENSG00000085063	rs61887474	0.200034265	0.766773769	0.052550782	0.668283827	0.231264891	-0.12762436	-0.163113202	0.084908309	0.178636431	0.428497009	0.082600691	0.197249411	0.233145569	0.38557006	0.745923767	0.859306145	Bacteria.Firmicutes.Erysipelotrichia.Erysipelotrichales	CD59
37737	ENSG00000085063	rs61887474	0.21892493	0.73699224	0.10405105	0.641406807	-0.210553497	0.148533153	-0.103715916	0.08055901	0.169611817	0.440384755	0.062910741	0.172163984	0.240543675	0.339573736	0.538675947	0.998239622	Bacteria.Firmicutes.Clostridia.Clostridiales.Ruminococcaceae.Ruminococcus_1	CD59
37738	ENSG00000085063	rs61887474	0.658101222	0.843365598	0.097016447	0.519608212	0.059835179	-0.064539034	-0.090240734	0.070496548	0.134588565	0.325327543	0.053593349	0.108880048	0.323934312	0.263321118	0.553076337	0.839612064	Bacteria.Firmicutes.Clostridia.Clostridiales.Lachnospiraceae.Roseburia	CD59
37739	ENSG00000085063	rs61887474	0.28212453	0.758498425	0.102912584	0.635217173	0.198753594	-0.167608964	0.133404189	-0.11004585	0.183257956	0.542861412	0.08064671	0.23087847	0.325471676	0.391270944	0.684945256	0.895507627	Bacteria.Firmicutes.Clostridia.Clostridiales.Ruminococcaceae.Ruminiclostridium_9	CD59
37740	ENSG00000085063	rs61887474	0.752902758	0.818356456	0.713635459	0.740421079	0.167951673	0.183354271	-0.034574516	-0.050501733	0.531242909	0.795147797	0.093803577	0.151787338	0.963292842	0.702014923	0.997675757	0.944715108	Bacteria.Bacteroidetes	CD59
37741	ENSG00000085063	rs61887474	0.240415679	0.962172537	0.131743317	0.981816136	-0.205825067	0.022002835	-0.093634603	0.004405942	0.173723292	0.462141125	0.061340428	0.192567896	0.262179519	0.360331805	0.7770984	0.998504835	Bacteria.Firmicutes.Erysipelotrichia.Erysipelotrichales.Erysipelotrichaceae.Clostridium_innocuum_group	CD59
37742	ENSG00000085063	rs61887474	0.899703272	0.586662613	0.7513603	0.51652765	0.024932001	0.298547444	0.021123419	0.127824955	0.197044734	0.546391168	0.066386017	0.195969649	0.532866463	0.321248612	0.998896274	0.99087052	Bacteria.Proteobacteria.Deltaproteobacteria.Desulfovibrionales.Desulfovibrionaceae.Desulfovibrio	CD59
37743	ENSG00000085063	rs61887474	0.83896836	0.557868129	0.999283727	0.185219743	-0.025777151	-0.195862899	-4.06E-05	-0.24633571	0.12634067	0.332505295	0.045031011	0.183963584	0.311380899	0.142498435	0.887885566	0.790010861	Bacteria.Firmicutes.Negativicutes.Selenomonadales.Veillonellaceae.Dialister	CD59
37744	ENSG00000085063	rs61887474	0.762163844	0.698030186	0.386802474	0.602071762	0.045465434	-0.213337001	0.053372828	-0.136552397	0.149599453	0.547434881	0.061257231	0.260604065	0.359312027	0.241124706	0.877726154	0.998819627	Bacteria.Firmicutes.Clostridia.Clostridiales.Ruminococcaceae.Ruminococcaceae_UCG_003	CD59
37745	ENSG00000085063	rs61887474	0.546136021	0.725575041	0.501321681	0.603849773	0.29485002	0.27982723	-0.065358283	-0.092465848	0.485956645	0.793749468	0.096657286	0.177336361	0.910069696	0.738190252	0.999135888	0.996172726	Bacteria.Firmicutes.Clostridia.Clostridiales.Ruminococcaceae	CD59
37746	ENSG00000085063	rs61887474	0.162275638	0.512495714	0.104645625	0.579064947	-0.290217643	0.241510809	-0.12474489	0.09545662	0.20531623	0.366718011	0.075798845	0.171206426	0.214814937	0.231515747	0.634269618	0.996502544	Bacteria.Firmicutes.Clostridia.Clostridiales.Family_XI	CD59
37747	ENSG00000085063	rs61887474	0.637656839	0.850829278	0.456941181	0.853883972	0.096366743	-0.09211072	0.067855812	-0.049056486	0.203649696	0.487846276	0.090672443	0.265315052	0.53497081	0.373548472	0.99792254	0.986607256	Bacteria.Firmicutes.Clostridia.Clostridiales.Family_XIII.Family_XIII_AD3011_group	CD59
37748	ENSG00000085063	rs61887474	0.721380612	0.90369874	0.315466544	0.441535158	-0.045802582	0.036633769	0.051845688	0.168255658	0.127881331	0.301603408	0.051249709	0.217288093	0.249132287	0.203335299	0.975425295	0.890158219	Bacteria.Bacteroidetes.Bacteroidia.Bacteroidales.Rikenellaceae	CD59
37749	ENSG00000085063	rs61887474	0.971964938	0.958546963	0.915910919	0.950857992	-0.006880919	-0.027720861	0.008226057	-0.01560816	0.195039804	0.531275843	0.077606267	0.252282623	0.65715674	0.464382412	0.949374291	0.968249688	Bacteria.Firmicutes.Clostridia.Clostridiales.Ruminococcaceae.Ruminococcaceae_NK4A214_group	CD59
37750	ENSG00000085063	rs61887474	0.419991661	0.89228636	0.019904023	0.571861888	-0.103196749	0.041945658	-0.13248762	0.085891349	0.127154512	0.308552906	0.05550323	0.151165898	0.200925004	0.178167055	0.159409337	0.970327736	Bacteria.Firmicutes.Clostridia.Clostridiales.Lachnospiraceae.Lachnospira	CD59
37751	ENSG00000085063	rs61887474	0.335317279	0.643214065	0.113522318	0.376869255	-0.141423666	0.153727553	-0.089749282	0.121494469	0.145698897	0.330326163	0.05594707	0.136545495	0.22940279	0.179567791	0.858670885	0.979585985	Bacteria.Firmicutes.Erysipelotrichia.Erysipelotrichales.Erysipelotrichaceae.Erysipelatoclostridium	CD59
37752	ENSG00000085063	rs61887474	0.572620014	0.718506504	0.187272246	0.600833518	0.085227809	0.148770046	0.067864854	0.087003555	0.150295111	0.41093681	0.050921542	0.165476664	0.320771606	0.260278674	0.959024967	0.998439902	Bacteria.Verrucomicrobia.Verrucomicrobiae.Verrucomicrobiales.Verrucomicrobiaceae.Akkermansia	CD59
37753	ENSG00000085063	rs61887474	0.747423261	0.879683941	0.275940063	0.705135473	-0.041021224	0.045969776	0.056167612	0.044615318	0.126839839	0.302499092	0.051120601	0.117388328	0.294293572	0.178061508	0.675223938	0.92250092	Bacteria.Firmicutes.Clostridia.Clostridiales.Lachnospiraceae.Lachnospiraceae_NK4A136_group	CD59
37754	ENSG00000085063	rs61887474	0.729486067	0.820582839	0.724635581	0.691227806	-0.054180487	0.083833614	-0.035518804	0.096366137	0.156003711	0.368152006	0.100392991	0.241541219	0.405981684	0.241886457	0.999005033	0.934109561	Bacteria.Actinobacteria.Coriobacteriia.Coriobacteriales	CD59
37755	ENSG00000085063	rs61887474	0.818291279	0.643252185	0.449407059	0.301209147	-0.029018516	-0.148436938	0.04480884	0.178535334	0.125797901	0.318994502	0.05888126	0.171316679	0.295893495	0.147224664	0.998525812	0.997174658	Bacteria.Proteobacteria.Deltaproteobacteria.Desulfovibrionales.Desulfovibrionaceae	CD59
37756	ENSG00000085063	rs61887474	0.475357424	0.687850892	0.101503294	0.774799069	0.105538444	0.246823084	0.102266916	0.073343949	0.146998614	0.611593713	0.061564572	0.2552899	0.3521279	0.261974823	0.41303727	0.978565828	Bacteria.Firmicutes.Clostridia.Clostridiales.Christensenellaceae.Christensenellaceae_R_7_group	CD59
37757	ENSG00000085063	rs61887474	0.481437144	0.794036948	0.30053972	0.576710538	-0.105122242	-0.090433141	-0.077393203	-0.093680641	0.14846439	0.344970815	0.07416036	0.166981675	0.279747153	0.234068924	0.991744893	0.885182219	Bacteria.Firmicutes.Bacilli.Lactobacillales.Carnobacteriaceae	CD59
37758	ENSG00000085063	rs61887474	0.130294332	0.564156254	0.059556726	0.478261402	-0.281565386	0.249083005	0.143251933	-0.13820073	0.183749987	0.429714777	0.07470346	0.193769629	0.201554791	0.287095414	0.99759175	0.986746924	Bacteria.Firmicutes.Clostridia.Clostridiales.Lachnospiraceae.Lachnospiraceae_UCG_008	CD59
37759	ENSG00000085063	rs61887474	0.745647537	0.903479466	0.71875445	0.844821945	0.236771002	0.115264069	-0.049352724	-0.036260748	0.726812249	0.946794834	0.136449133	0.184521046	0.954184916	0.798178437	0.999826541	0.999832315	Bacteria.Firmicutes.Clostridia.Clostridiales.Lachnospiraceae	CD59
37760	ENSG00000085063	rs61887474	0.80567046	0.974558032	0.775493172	0.818666403	-0.032585504	-0.009923131	-0.016805612	-0.031482335	0.131913863	0.309950591	0.058681638	0.136766243	0.28805612	0.232552995	0.99935717	0.960853802	Bacteria.Firmicutes.Erysipelotrichia.Erysipelotrichales.Erysipelotrichaceae.Erysipelotrichaceae_UCG_003	CD59
37761	ENSG00000085063	rs61887474	0.878697049	0.805669674	0.953920893	0.636971273	-0.02030242	0.085694465	-0.005066637	-0.109280885	0.132502367	0.346910122	0.087345038	0.230470173	0.296751443	0.197393912	0.837700517	0.916650172	Bacteria.Actinobacteria.Actinobacteria	CD59
37762	ENSG00000085063	rs61887474	0.982055622	0.798041774	0.466337386	0.631398188	-0.002932834	0.085139202	-0.041486654	-0.075310774	0.129894685	0.331366854	0.056616751	0.156234123	0.317178446	0.218566665	0.915821605	0.991757037	Bacteria.Proteobacteria.Gammaproteobacteria.Pasteurellales.Pasteurellaceae.Haemophilus	CD59
37763	ENSG00000085063	rs61887474	0.875641329	0.820521558	0.961244701	0.791875946	-0.028627884	0.133143367	-0.00316739	0.059199426	0.182209881	0.58449066	0.064932991	0.223424739	0.495425049	0.384545637	0.999539454	0.92426646	Bacteria.Firmicutes.Negativicutes.Selenomonadales.Veillonellaceae.Megasphaera	CD59
37764	ENSG00000085063	rs61887474	0.75622117	0.89530353	0.766129649	0.776117585	-0.047230597	-0.046205453	0.013971293	0.030377625	0.151496933	0.349743618	0.046775276	0.106376405	0.433425778	0.310558078	0.997282517	0.999171204	Bacteria.Proteobacteria.Gammaproteobacteria.Enterobacteriales.Enterobacteriaceae	CD59
37765	ENSG00000085063	rs61887474	0.934568904	0.867110138	0.474745257	0.716129848	-0.010568452	-0.051864717	0.038041819	0.050763003	0.128232462	0.308730806	0.052912636	0.138991366	0.328280393	0.209021956	0.881386846	0.921549451	Bacteria.Fusobacteria.Fusobacteriia.Fusobacteriales.Fusobacteriaceae.Fusobacterium	CD59
37766	ENSG00000085063	rs61887474	0.394522904	0.970542571	0.209220553	0.931771714	0.168098299	-0.020513736	0.097466206	-0.018991324	0.196117891	0.553373922	0.076848914	0.22096216	0.45030009	0.427439081	0.998832683	0.995738724	Bacteria.Firmicutes.Clostridia.Clostridiales.Ruminococcaceae.Eubacterium_coprostanoligenes_group	CD59
37767	ENSG00000085063	rs61887474	0.882441757	0.764492736	0.927796543	0.662675982	-0.051154395	0.152693352	0.008151103	-0.062124822	0.344573913	0.507547843	0.089602533	0.141764587	0.85999532	0.501488908	0.998803525	0.997226571	Bacteria.Firmicutes.Clostridia.Clostridiales.Lachnospiraceae.Eubacterium_rectale_group	CD59
37768	ENSG00000085063	rs61887474	0.143963749	0.742507925	0.009286597	0.532567633	0.225009072	-0.116519165	-0.164081926	0.083326563	0.152133355	0.353154908	0.061195898	0.132803633	0.171661298	0.283225802	0.179048418	0.959220644	Bacteria.Firmicutes.Clostridia.Clostridiales.Lachnospiraceae.Anaerostipes	CD59
37769	ENSG00000085063	rs61887474	0.91232269	0.934188942	0.831996035	0.854667473	-0.014691308	-0.029557515	0.014423506	-0.039185835	0.132906362	0.356561141	0.067716991	0.213086848	0.358746142	0.204634369	0.908085612	0.993111591	Bacteria.Actinobacteria.Actinobacteria.Bifidobacteriales.Bifidobacteriaceae.Bifidobacterium	CD59
37770	ENSG00000085063	rs61887474	0.386361926	0.705800285	0.102907947	0.529108517	0.138490242	-0.193151521	0.107718908	-0.125296972	0.158800213	0.509411228	0.065118315	0.198015767	0.294812371	0.293549338	0.582974519	0.934686745	Bacteria.Bacteroidetes.Bacteroidia.Bacteroidales.Porphyromonadaceae.Odoribacter	CD59
37771	ENSG00000085063	rs61887474	0.936340708	0.921158141	0.736320963	0.814523714	-0.010624071	-0.035010023	0.023211069	-0.050769459	0.132503291	0.352354839	0.068636206	0.215537306	0.352474535	0.22016589	0.957254476	0.998755611	Bacteria.Actinobacteria.Actinobacteria.Bifidobacteriales.Bifidobacteriaceae	CD59
37772	ENSG00000085063	rs61887474	0.934041762	0.6115477	0.450818526	0.286802861	-0.010536169	-0.162207875	0.043061913	0.18470539	0.126816684	0.317847807	0.056763045	0.171982292	0.349140184	0.161701758	0.995339941	0.95316496	Bacteria.Proteobacteria.Deltaproteobacteria.Desulfovibrionales.Desulfovibrionaceae.Bilophila	CD59
37773	ENSG00000085063	rs61887474	0.998758815	0.769638257	0.457932464	0.59451348	-0.000203815	0.09865192	-0.042284889	-0.084081352	0.130517496	0.3354661	0.056628434	0.157177658	0.303734014	0.209975972	0.915505146	0.987424055	Bacteria.Proteobacteria.Gammaproteobacteria.Pasteurellales.Pasteurellaceae	CD59
37774	ENSG00000085063	rs61887474	0.859491271	0.837635514	0.96974176	0.661159113	-0.025401957	-0.070729347	0.001723364	0.04727282	0.142928048	0.343776993	0.04525812	0.107357753	0.41049792	0.227452069	0.999492402	0.999741582	Bacteria.Proteobacteria.Gammaproteobacteria.Enterobacteriales.Enterobacteriaceae.Escherichia_Shigella	CD59
37775	ENSG00000085063	rs61887474	0.893320485	0.477510295	0.982235299	0.363059081	-0.024258834	0.353986211	-0.001265	0.190275964	0.180188998	0.495470479	0.056593367	0.207727561	0.526710802	0.255440811	0.998927089	0.925873833	Bacteria.Proteobacteria.Gammaproteobacteria.Enterobacteriales.Enterobacteriaceae.Citrobacter	CD59
37776	ENSG00000085063	rs61887474	0.942920251	0.845033189	0.988258441	0.833374784	-0.027909224	-0.158966631	0.001373542	0.039453869	0.388289729	0.810055017	0.092975796	0.186788523	0.856110623	0.669119419	0.999858277	0.997562661	Bacteria.Proteobacteria	CD59
37777	ENSG00000085063	rs61887474	0.447187333	0.584437166	0.441031965	0.599376691	-0.204181293	0.357950082	0.070090979	-0.17811511	0.266990473	0.651222418	0.090416509	0.337412717	0.587091588	0.451662507	0.884558264	0.907615979	Bacteria.Firmicutes.Negativicutes.Selenomonadales	CD59
37778	ENSG00000085063	rs61887474	0.474679515	0.67269471	0.099912531	0.757555795	0.105557613	0.259133274	0.102617311	0.079023266	0.146798898	0.610625361	0.061481532	0.254917134	0.349443134	0.253875986	0.413052721	0.982958806	Bacteria.Firmicutes.Clostridia.Clostridiales.Christensenellaceae	CD59
37779	ENSG00000085063	rs61887474	0.808206944	0.646916119	0.439686018	0.306406635	-0.030684854	-0.146787919	0.046430224	0.176887614	0.125896497	0.318972907	0.059717525	0.17158497	0.29323904	0.157161613	0.997604342	0.996621608	Bacteria.Proteobacteria.Deltaproteobacteria	CD59
37780	ENSG00000085063	rs61887474	0.364882554	0.62122284	0.125820543	0.529122879	0.155212121	-0.209555736	0.097783383	-0.114072924	0.170097218	0.422073419	0.063056097	0.180283905	0.31487011	0.286258755	0.691932647	0.992480232	Bacteria.Firmicutes.Clostridia.Clostridiales.Ruminococcaceae.Ruminococcus_2	CD59
37781	ENSG00000085063	rs61887474	0.937284236	0.702104869	0.918741312	0.507463154	-0.012626548	0.143640629	-0.008555738	-0.131416403	0.159852467	0.373896622	0.083538586	0.197179824	0.530617635	0.235500763	0.994136952	0.976249604	Bacteria.Firmicutes.Bacilli.Lactobacillales.Streptococcaceae	CD59
37782	ENSG00000085063	rs61887474	0.75929949	0.552446173	0.804028826	0.505716429	-0.064370746	0.407395935	-0.022144266	0.179469411	0.209204244	0.682172576	0.088878538	0.2681714	0.598522995	0.332398486	0.998653721	0.895807458	Bacteria.Firmicutes.Clostridia.Clostridiales.Ruminococcaceae.Ruminococcaceae_UCG_013	CD59
37783	ENSG00000085063	rs61887474	0.236689096	0.450908597	0.167544397	0.383789739	-0.237189927	0.332353155	-0.116796276	0.207018103	0.198596637	0.438186453	0.083680931	0.236089122	0.306054667	0.212272541	0.769483615	0.952091618	Bacteria.Firmicutes.Clostridia.Clostridiales.Lachnospiraceae.Lachnospiraceae_ND3007_group	CD59
37784	ENSG00000085063	rs61887474	0.967182871	0.665227644	0.88585192	0.520921513	-0.006922672	0.176395702	-0.011897522	-0.126134057	0.167616827	0.405797107	0.082553106	0.195426882	0.537955614	0.244289623	0.991685497	0.974482164	Bacteria.Firmicutes.Bacilli.Lactobacillales	CD59
37785	ENSG00000085063	rs61887474	0.950834681	0.891244522	0.654655808	0.94683934	0.008996502	-0.043374049	0.031391448	0.011447694	0.145346002	0.31598441	0.069855746	0.171028406	0.306756901	0.171042546	0.990263512	0.944945375	Bacteria.Proteobacteria.Gammaproteobacteria.Pseudomonadales	CD59
37786	ENSG00000085063	rs61887474	0.852243575	0.880788491	0.34255125	0.635523303	0.025571718	-0.047630192	-0.068852141	0.07318674	0.136747603	0.316352005	0.072011582	0.153686622	0.320651488	0.243636163	0.92078388	0.945867177	Bacteria.Firmicutes.Clostridia.Clostridiales.Lachnospiraceae.Fusicatenibacter	CD59
37787	ENSG00000085063	rs61887474	0.424992456	0.854290807	0.184008695	0.764720948	-0.11535038	0.059078701	-0.084242703	0.042368412	0.14367771	0.320421288	0.062736811	0.14097211	0.255828746	0.164093872	0.39193161	0.98767658	Bacteria.Firmicutes.Clostridia.Clostridiales.Peptostreptococcaceae.Intestinibacter	CD59
37788	ENSG00000085063	rs61887474	0.992094846	0.799007908	0.224314421	0.327220934	-0.001269088	-0.082373353	0.068702866	-0.149274935	0.127598027	0.322177874	0.056000633	0.151215373	0.340766115	0.200352079	0.890867366	0.915086746	Bacteria.Firmicutes.Clostridia.Clostridiales.Ruminococcaceae.Ruminococcaceae_UCG_002	CD59
37789	ENSG00000085063	rs61887474	0.900788408	0.755249349	0.961164144	0.623698236	-0.018631807	0.119887949	-0.004712194	-0.117742529	0.148871793	0.382974535	0.096401649	0.238845353	0.383082988	0.213717752	0.898101162	0.958212988	Bacteria.Actinobacteria	CD59
37790	ENSG00000085063	rs61887474	0.813386305	0.359710333	0.687529327	0.286254436	0.054522271	0.581035861	-0.020249125	-0.168696419	0.23003187	0.629889897	0.050119976	0.156895835	0.657363784	0.323865225	0.976795756	0.870964126	Bacteria.Firmicutes.Clostridia.Clostridiales.Ruminococcaceae.Faecalibacterium	CD59
37791	ENSG00000085063	rs61887474	0.754691515	0.817079852	0.715433886	0.739260578	0.166657268	0.184649573	-0.034342311	-0.050733905	0.531124585	0.79507455	0.093790138	0.151780425	0.963157997	0.7047642	0.997187614	0.941674949	Bacteria.Bacteroidetes.Bacteroidia.Bacteroidales	CD59
37792	ENSG00000085063	rs61887474	0.286230394	0.487095484	0.22177607	0.392833652	-0.216365212	0.33188565	-0.086461489	0.151689672	0.201219992	0.474855071	0.070085975	0.176339752	0.317674467	0.298812872	0.999878354	0.976750668	Bacteria.Bacteroidetes.Bacteroidia.Bacteroidales.Porphyromonadaceae.Barnesiella	CD59
37793	ENSG00000085063	rs61887474	0.30671892	0.695419632	0.129538207	0.495499688	-0.158480153	0.145287602	-0.105870974	0.109787694	0.153829407	0.36945085	0.068953162	0.160169633	0.230278093	0.213347584	0.708940198	0.981481548	Bacteria.Firmicutes.Clostridia.Clostridiales.Lachnospiraceae.Eubacterium_eligens_group	CD59
37794	ENSG00000085063	rs61887474	0.896851177	0.535394527	0.721426834	0.449926222	0.02366358	0.302021787	-0.030069372	-0.162175932	0.181820369	0.484702981	0.083968581	0.21335334	0.551087641	0.258144174	0.970737021	0.933837527	Bacteria.Firmicutes.Bacilli	CD59
37795	ENSG00000085063	rs61887474	0.738227899	0.988687225	0.647486101	0.528493615	-0.045186768	-0.004369185	-0.030932768	-0.111465215	0.134631121	0.306963107	0.067334281	0.175893009	0.340251955	0.210930812	0.675208861	0.869267962	Bacteria.Firmicutes.Clostridia.Clostridiales.Peptostreptococcaceae	CD59
37796	ENSG00000085063	rs61887474	0.988963681	0.95784124	0.910342759	0.981861656	0.003668171	-0.021287332	0.011542309	-0.004920464	0.264168429	0.401140239	0.102103058	0.215595609	0.623611583	0.444318478	0.998891856	0.999590371	Bacteria.Firmicutes.Bacilli.Bacillales.Staphylococcaceae.Staphylococcus	CD59
37797	ENSG00000085063	rs61887474	0.809248314	0.717982553	0.747885904	0.65152129	0.088993334	0.250082029	-0.021754884	-0.062508917	0.367163395	0.689441777	0.067395169	0.137761177	0.935473109	0.679303528	0.999973618	0.989705988	Bacteria.Bacteroidetes.Bacteroidia.Bacteroidales.Bacteroidaceae.Bacteroides	CD59
37798	ENSG00000085063	rs61887474	0.680095176	0.899454109	0.570239792	0.889456196	-0.058856792	0.039379431	0.036117653	0.023215428	0.142099336	0.310451461	0.063297938	0.166373073	0.265601332	0.230548502	0.999694213	0.910077268	Bacteria.Firmicutes.Clostridia.Clostridiales.Lachnospiraceaencultured	CD59
37799	ENSG00000085063	rs61887474	0.918542722	0.789207272	0.736616709	0.719281622	0.01804363	-0.119710171	0.031247372	-0.100909448	0.175747713	0.445939967	0.092507785	0.279539532	0.542016263	0.313059163	0.998820086	0.961415255	Bacteria.Firmicutes.Clostridia.Clostridiales.Family_XIII	CD59
37800	ENSG00000085063	rs61887474	0.797654288	0.981588389	0.768704168	0.995528438	-0.034548001	0.007186906	0.016164873	0.000785716	0.134199557	0.31022765	0.054740078	0.139660539	0.319659919	0.206281783	0.998291816	0.981833229	Bacteria.Bacteroidetes.Bacteroidia.Bacteroidales.Porphyromonadaceae	CD59
37801	ENSG00000085063	rs61887474	0.705916709	0.813865344	0.690229981	0.687902503	-0.060101206	0.08728995	-0.039166386	0.09702292	0.15857476	0.369246161	0.097836512	0.240451493	0.398385281	0.247098305	0.999739884	0.903353379	Bacteria.Actinobacteria.Coriobacteriia.Coriobacteriales.Coriobacteriaceae	CD59
37802	ENSG00000085063	rs61887474	0.923784824	0.955868303	0.805091238	0.806265036	-0.012770833	-0.017086669	0.011614206	0.025559446	0.132975024	0.307574114	0.046874419	0.10379489	0.31505937	0.221140775	0.801787272	0.993577312	Bacteria.Proteobacteria.Betaproteobacteria.Burkholderiales.Alcaligenaceae.Sutterella	CD59
37803	ENSG00000085063	rs61887474	0.904908017	0.862406702	0.303309316	0.57486688	0.015852808	-0.054522703	0.050623133	-0.078878247	0.132183136	0.313349913	0.048789532	0.13991805	0.33124668	0.219480368	0.886764336	0.879857281	Bacteria.Proteobacteria.Betaproteobacteria.Burkholderiales.Alcaligenaceae.Parasutterella	CD59
37804	ENSG00000085063	rs61887474	0.101571931	0.685043782	0.053152565	0.623119224	-0.333504556	0.200668441	-0.144788747	0.093387834	0.200810531	0.492543733	0.073512994	0.189124725	0.218221166	0.353909509	0.958034317	0.997513341	Bacteria.Firmicutes.Clostridia.Clostridiales.Lachnospiraceae.Eubacterium_xylanophilum_group	CD59
37805	ENSG00000085063	rs61887474	0.912695875	0.6216754	0.980298286	0.591349294	-0.019074721	0.338502261	0.001573226	0.126960225	0.173302011	0.682675977	0.063461683	0.235306542	0.583350203	0.260749128	0.999985325	0.999758873	Bacteria.Firmicutes.Clostridia.Clostridiales.Ruminococcaceae.Ruminococcaceae_UCG_014	CD59
37806	ENSG00000085063	rs61887474	0.577748602	0.729545237	0.34441225	0.694043054	-0.077522136	0.109243811	-0.074951178	-0.085199689	0.138557977	0.314621098	0.07869549	0.21562621	0.253230661	0.182742408	0.88760533	0.997132292	Bacteria.Firmicutes.Bacilli.Bacillales	CD59
37807	ENSG00000085063	rs61887474	0.562417678	0.431968122	0.378691992	0.165237695	-0.082892326	0.289599905	-0.042184464	0.175658249	0.142367398	0.366236437	0.047593003	0.125160431	0.23910465	0.126615055	0.955858825	0.945088558	Bacteria.Firmicutes.Clostridia.Clostridiales.Lachnospiraceae.Tyzzerella	CD59
37808	ENSG00000085063	rs61887474	0.915733146	0.999047239	0.404102796	0.51511277	-0.013566335	0.000365088	-0.068585777	0.130338207	0.127716478	0.304567068	0.081669865	0.199148185	0.308598502	0.20821142	0.999276643	0.988728768	Bacteria.Firmicutes.Clostridia.Clostridiales.Ruminococcaceae.Ruminiclostridium_5	CD59
37809	ENSG00000085063	rs61887474	0.719532892	0.900223415	0.304339701	0.441541741	-0.046084994	0.037949234	0.053144819	0.168480793	0.127784279	0.301495656	0.051330036	0.217581986	0.249938549	0.206405226	0.967688072	0.876400804	Bacteria.Bacteroidetes.Bacteroidia.Bacteroidales.Rikenellaceae.Alistipes	CD59
37810	ENSG00000085063	rs61887474	0.903134714	0.938740299	0.72799571	0.812244019	-0.015796633	-0.023791681	0.025452705	0.045871391	0.129291568	0.308377538	0.072868452	0.192333283	0.319447968	0.243289566	0.999670759	0.996530704	Bacteria.Firmicutes.Clostridia.Clostridiales.Ruminococcaceae.Flavonifractor	CD59
37811	ENSG00000085063	rs61887474	0.74746683	0.941999737	0.205447991	0.517183372	0.044013432	0.023014752	0.066087959	0.101424143	0.136116235	0.315104194	0.051672	0.15573853	0.34886015	0.247475078	0.846521396	0.980174864	Bacteria.Firmicutes.Negativicutes.Selenomonadales.Acidaminococcaceae	CD59
37812	ENSG00000085063	rs61887474	0.334972758	0.783057512	0.121908973	0.886337924	-0.142722823	-0.118024647	0.090257867	0.021351188	0.146931794	0.42688484	0.057589476	0.148786999	0.250334374	0.260228977	0.540350252	0.994680072	Bacteria.Proteobacteria.Betaproteobacteria.Burkholderiales	CD59
37813	ENSG00000085063	rs61887474	0.857905265	0.88446958	0.953512708	0.409358199	-0.030468344	-0.047878659	0.003739725	0.127001986	0.169500667	0.328211489	0.063903337	0.152942644	0.490620687	0.311990237	0.967211365	0.997216401	Bacteria.Firmicutes.Clostridia.Clostridiales.Ruminococcaceae.Subdoligranulum	CD59
37814	ENSG00000085063	rs61887474	0.338348721	0.823999986	0.174981819	0.895349938	-0.151793315	-0.098608285	0.082712058	0.019930837	0.157373318	0.441589594	0.060314349	0.150930077	0.282352761	0.278317302	0.642911228	0.996359602	Bacteria.Proteobacteria.Betaproteobacteria	CD59
37815	ENSG00000085063	rs61887474	0.92292486	0.871631478	0.451783022	0.728620386	-0.012410734	-0.050038626	0.040044658	0.048376444	0.127779167	0.30845092	0.052898895	0.138828998	0.319033076	0.213562911	0.871838555	0.925841365	Bacteria.Fusobacteria.Fusobacteriia.Fusobacteriales	CD59
37816	ENSG00000085063	rs61887474	0.736530088	0.810023365	0.715322304	0.73609395	0.30184456	0.270408245	-0.054069631	-0.065234533	0.89330485	1.120277045	0.147605611	0.192729035	0.997454612	0.880155919	0.997650199	0.999159905	Bacteria.Firmicutes.Clostridia.Clostridiales	CD59
37817	ENSG00000085063	rs61887474	0.857647687	0.991969659	0.96071557	0.793995205	-0.023215879	0.003088605	-0.002633741	0.036304877	0.128917681	0.305696649	0.053265094	0.138461687	0.273285132	0.249944228	0.998277807	0.999325446	Bacteria.Bacteroidetes.Bacteroidia.Bacteroidales.Porphyromonadaceae.Parabacteroides	CD59
37818	ENSG00000085063	rs61887474	0.986850271	0.634001377	0.884999202	0.456572003	-0.003114541	0.20939035	-0.009919379	-0.196328776	0.188246509	0.437728437	0.068313438	0.262128673	0.58334859	0.26507201	0.895969341	0.902660525	Bacteria.Firmicutes.Negativicutes.Selenomonadales.Veillonellaceae	CD59
37819	ENSG00000085063	rs61887474	0.52125005	0.775508987	0.363133978	0.531866086	-0.096383894	-0.099066484	-0.066431273	-0.104659645	0.149451368	0.345944248	0.072535563	0.166517726	0.289620025	0.239265215	0.945687051	0.866774619	Bacteria.Firmicutes.Bacilli.Lactobacillales.Carnobacteriaceae.Granulicatella	CD59
37820	ENSG00000085063	rs61887474	0.660956726	0.65563175	0.406224874	0.225028734	-0.058834161	0.145616598	-0.058906529	0.203164666	0.133528651	0.325025796	0.070463447	0.165860572	0.291399245	0.170227536	0.998043854	0.957601851	Bacteria.Firmicutes.Clostridia.Clostridiales.Ruminococcaceaencultured	CD59
37821	ENSG00000085063	rs61887474	0.943711329	0.962609211	0.964734098	0.951491044	-0.015024528	-0.023899859	-0.002696871	0.008390371	0.211972975	0.507852664	0.060761741	0.137389954	0.664258461	0.396355024	0.996566686	0.997858307	Bacteria.Proteobacteria.Gammaproteobacteria	CD59
37822	ENSG00000085063	rs61887474	0.895863694	0.889574839	0.991521907	0.758734942	-0.021736152	-0.049095978	0.000579609	-0.036594722	0.165418026	0.35222623	0.054337301	0.118645069	0.492782739	0.306187149	0.997828436	0.996602117	Bacteria.Firmicutes.Clostridia.Clostridiales.Clostridiaceae_1.Clostridium_sensu_stricto_1	CD59
37823	ENSG00000085063	rs61887474	0.644832809	0.888031754	0.632323179	0.860679719	-0.083217511	0.060702471	-0.029434521	0.028673065	0.179692985	0.429452336	0.061228909	0.162724407	0.433174766	0.329308153	0.999858829	0.957708045	Bacteria.Proteobacteria.Betaproteobacteria.Neisseriales.Neisseriaceae.Eikenella	CD59
37824	ENSG00000085063	rs61887474	0.257556776	0.5730454	0.087722009	0.517285613	0.208705197	-0.191797618	-0.149637759	0.096915172	0.182720484	0.338601827	0.086313858	0.148851365	0.227969345	0.251920956	0.870228015	0.927392985	Bacteria.Firmicutes.Clostridia.Clostridiales.Lachnospiraceae.Blautia	CD59
37825	ENSG00000085063	rs61887474	0.197742776	0.767426841	0.051177702	0.668352567	0.232081777	-0.127035927	-0.164195908	0.084882476	0.178343377	0.427755568	0.082648873	0.197232929	0.230348705	0.380084327	0.740929615	0.861536199	Bacteria.Firmicutes.Erysipelotrichia.Erysipelotrichales.Erysipelotrichaceae	CD59
37826	ENSG00000085063	rs61887474	0.388229551	0.894323782	0.207386879	0.727630303	-0.131321707	-0.046471571	-0.084573225	-0.057237152	0.151177437	0.348477299	0.066411674	0.163634881	0.240729509	0.284471379	0.979221309	0.998719086	Bacteria.Firmicutes.Bacilli.Bacillales.Family_XI.Gemella	CD59
37827	ENSG00000085063	rs61887474	0.591556676	0.492759287	0.605069579	0.311412242	-0.128459751	0.292282208	-0.040947171	0.169818449	0.238219235	0.423704334	0.078796909	0.166454792	0.502185817	0.287440118	0.997594253	0.968019235	Bacteria.Firmicutes.Erysipelotrichia.Erysipelotrichales.Erysipelotrichaceae.Faecalitalea	CD59
37828	ENSG00000085063	rs61887474	0.279352618	0.55313146	0.151806343	0.444856763	-0.182315627	0.215315152	0.085619897	-0.133044513	0.167126964	0.361163337	0.059039346	0.17307777	0.234226428	0.190106488	0.574055875	0.940799143	Bacteria.Firmicutes.Clostridia.Clostridiales.Lachnospiraceae.Lachnoclostridium	CD59
37829	ENSG00000085063	rs61887474	0.26141342	0.516680317	0.153499969	0.308968873	-0.198941206	0.232432566	-0.074630071	0.111135568	0.175601838	0.356474748	0.051677519	0.108381157	0.262332455	0.219843602	0.86527713	0.998607976	Bacteria.Firmicutes.Clostridia.Clostridiales.Lachnospiraceae.Tyzzerella_4	CD59
37830	ENSG00000085063	rs61887474	0.97049712	0.804963522	0.260543528	0.713252515	-0.004709332	0.078112215	-0.076590207	-0.052888861	0.12684207	0.315046633	0.067480373	0.143291253	0.30997697	0.203664498	0.671043371	0.979583885	Bacteria.Firmicutes.Clostridia.Clostridiales.Lachnospiraceae.Dorea	CD59
37831	ENSG00000085063	rs61887474	0.835714545	0.706894292	0.908600264	0.629802486	-0.033908399	0.179905607	-0.00747237	0.083081031	0.162855221	0.476336315	0.06483475	0.171549506	0.523767484	0.271006304	0.996596763	0.999791394	Bacteria.Firmicutes.Clostridia.Clostridiales.Ruminococcaceae.Ruminococcaceae_UCG_005	CD59
37832	ENSG00000085063	rs61887474	0.618735006	0.695368044	0.213649475	0.583793323	0.074236817	0.16148183	0.064438394	0.091268961	0.148461501	0.410557752	0.051308725	0.16576184	0.348491782	0.253283991	0.947613107	0.99789802	Bacteria.Verrucomicrobia	CD59
37833	ENSG00000085063	rs61887474	0.733272165	0.931131409	0.511114849	0.695753129	-0.045309986	0.026628507	-0.034239256	0.06848934	0.132391251	0.306932227	0.051819649	0.174362271	0.255143977	0.237260075	0.968802863	0.997181136	Bacteria.Bacteroidetes.Bacteroidia.Bacteroidales.Prevotellaceae	CD59
37834	ENSG00000085063	rs61887474	0.4483865	0.49097146	0.15848294	0.278692233	0.124107156	-0.267962024	0.07866686	-0.147960239	0.162715427	0.386842508	0.055143153	0.135445831	0.311045983	0.253690901	0.512291034	0.830371584	Bacteria.Firmicutes.Clostridia.Clostridiales.Lachnospiraceae.Lachnospiraceae_UCG_010	CD59
37835	ENSG00000085063	rs61887474	0.78071195	0.939925545	0.820201159	0.839469806	-0.044535775	-0.026423291	-0.01188987	-0.023906366	0.159313528	0.349257981	0.052101085	0.117542653	0.441494507	0.282310257	0.994141038	0.99999132	Bacteria.Firmicutes.Clostridia.Clostridiales.Clostridiaceae_1	CD59
37836	ENSG00000085382	rs2499655	0.079280459	0.061757216	0.42929651	0.439286453	-0.350888445	0.293472734	0.078693064	-0.055887907	0.196813427	0.154390287	0.098939642	0.071818742	0.087598244	0.025785218	0.977260763	0.949664935	Bacteria.Firmicutes.Negativicutes.Selenomonadales.Veillonellaceae.Veillonella	HACE1
37837	ENSG00000085382	rs2499655	0.049896275	0.053474425	0.256229902	0.325305325	-0.427062022	0.356933814	-0.096362035	0.068845635	0.213737257	0.181476587	0.084127207	0.069462904	0.064958834	0.032982773	0.632189691	0.970562572	Bacteria.Firmicutes.Negativicutes.Selenomonadales.Acidaminococcaceae.Phascolarctobacterium	HACE1
37838	ENSG00000085382	rs2499655	0.140436667	0.182137786	0.150712695	0.007899442	-0.286015441	0.19346515	-0.105285768	0.156015345	0.191650104	0.143453666	0.072402954	0.056917304	0.120760412	0.079435015	0.592873015	0.63625312	Bacteria.Firmicutes.Clostridia.Clostridiales.Lachnospiraceae.Roseburia	HACE1
37839	ENSG00000085382	rs2499655	0.402680072	0.147273542	0.642725343	0.803470686	-0.234663223	0.331550765	0.053100897	0.022193016	0.278581142	0.226048884	0.113933936	0.088815843	0.408414863	0.128102543	0.981084248	0.998600531	Bacteria.Firmicutes.Clostridia.Clostridiales.Ruminococcaceae.Ruminiclostridium_6	HACE1
37840	ENSG00000085382	rs2499655	0.573108131	0.697526176	0.166706794	0.179229058	-0.132176197	0.08554806	0.162170636	-0.129393386	0.233383707	0.219136016	0.115957816	0.09529787	0.514007517	0.354784095	0.99991226	0.982046009	Bacteria.Actinobacteria.Coriobacteriia.Coriobacteriales.Coriobacteriaceae.Collinsella	HACE1
37841	ENSG00000085382	rs2499655	0.396781203	0.471083798	0.541619935	0.260619313	-0.217160818	0.13974585	0.069960484	-0.102183595	0.254579105	0.192765898	0.114016101	0.090044073	0.263202259	0.164647417	0.92377273	0.895971252	Bacteria.Proteobacteria.Gammaproteobacteria.Pseudomonadales.Pseudomonadaceae.Pseudomonas	HACE1
37842	ENSG00000085382	rs2499655	0.412873463	0.645844836	0.624683823	0.354771851	-0.213382997	0.103856145	0.046562827	-0.077121404	0.258915686	0.224947603	0.094723927	0.082745927	0.264495898	0.24115168	0.982891669	0.998439902	Bacteria.Verrucomicrobia.Verrucomicrobiae.Verrucomicrobiales.Verrucomicrobiaceae.Akkermansia	HACE1
37843	ENSG00000085382	rs2499655	0.167959882	0.0965973	0.649248365	0.641464543	-0.295425615	0.258966244	-0.047993443	0.035612277	0.211873412	0.153601094	0.105035717	0.076120786	0.10312985	0.03727887	0.997117901	0.950206352	Bacteria.Firmicutes.Clostridia.Clostridiales.Lachnospiraceae.Eubacterium_hallii_group	HACE1
37844	ENSG00000085382	rs2499655	0.655843568	0.304007926	0.224189959	0.480527561	-0.113945705	0.199371393	-0.10706767	0.044839518	0.254501876	0.192430133	0.087248593	0.063195273	0.547735424	0.195242669	0.9994853	0.999502343	Bacteria.Firmicutes.Clostridia.Clostridiales.Lachnospiraceae.Ruminococcus_gnavus_group	HACE1
37845	ENSG00000085382	rs2499655	0.407417921	0.363481757	0.510757568	0.310072821	-0.217135244	0.168785829	0.065730939	-0.074179153	0.260400007	0.184429838	0.099396611	0.072507258	0.322391569	0.166376761	0.560982189	0.901334919	Bacteria.Firmicutes.Clostridia.Clostridiales.Christensenellaceae.Christensenellaceae_R_7_group	HACE1
37846	ENSG00000085382	rs2499655	0.407152633	0.344418082	0.086456562	0.097980173	-0.175272555	0.155941264	0.277706149	-0.210615169	0.210076583	0.163733564	0.159531042	0.125451014	0.287927301	0.127897168	0.999005033	0.870684181	Bacteria.Actinobacteria.Coriobacteriia.Coriobacteriales	HACE1
37847	ENSG00000085382	rs2499655	0.092246679	0.074178152	0.599817351	0.609496353	-0.334855203	0.273655684	0.054296106	-0.039421071	0.195951525	0.150796006	0.10298047	0.076802409	0.07813409	0.029874893	0.995339941	0.95533137	Bacteria.Proteobacteria.Deltaproteobacteria.Desulfovibrionales.Desulfovibrionaceae.Bilophila	HACE1
37848	ENSG00000085382	rs2499655	0.079848816	0.06800021	0.318511201	0.374730166	-0.348571664	0.276375197	0.101029616	-0.06701196	0.195892559	0.14891607	0.100503462	0.074974812	0.060572684	0.025521657	0.976755239	0.884494316	Bacteria.Bacteroidetes.Bacteroidia.Bacteroidales.Rikenellaceae	HACE1
37849	ENSG00000085382	rs2499655	0.109053602	0.077491644	0.676985463	0.917779304	-0.398094384	0.302621659	0.037566152	-0.006592806	0.245017496	0.168701487	0.089770975	0.063616564	0.10583181	0.043892772	0.796103541	0.935950426	Bacteria.Proteobacteria.Betaproteobacteria.Burkholderiales.Alcaligenaceae	HACE1
37850	ENSG00000085382	rs2499655	0.077640668	0.320464489	0.366709983	0.936550793	-0.594293649	0.268935507	-0.113699546	-0.008942135	0.331469423	0.268625283	0.125082443	0.111896275	0.291410635	0.340005301	0.78982417	0.941844927	Bacteria.Firmicutes.Clostridia.Clostridiales.Ruminococcaceae.Anaerotruncus	HACE1
37851	ENSG00000085382	rs2499655	0.960453082	0.674355409	0.2054099	0.466017891	0.016263523	0.106135835	0.168039888	-0.077399283	0.326730497	0.251455738	0.131373678	0.105550665	0.653415236	0.382538015	0.948905015	0.966332496	Bacteria.Firmicutes.Clostridia.Clostridiales.Ruminococcaceae.Ruminococcaceae_NK4A214_group	HACE1
37852	ENSG00000085382	rs2499655	0.775543239	0.967097092	0.772160542	0.519326935	-0.169182667	0.01728464	-0.03565339	0.056633914	0.590885547	0.417416694	0.122621337	0.087410503	0.921167864	0.793325547	0.999135888	0.996172726	Bacteria.Firmicutes.Clostridia.Clostridiales.Ruminococcaceae	HACE1
37853	ENSG00000085382	rs2499655	0.110169108	0.09324451	0.863446707	0.994471018	-0.34135193	0.26956845	-0.01665293	-0.000520997	0.21076837	0.158240357	0.096443212	0.074895663	0.105912528	0.030550247	0.687941126	0.999103138	Bacteria.Firmicutes.Clostridia.Clostridiales.Peptostreptococcaceae.Intestinibacter	HACE1
37854	ENSG00000085382	rs2499655	0.344954967	0.483812398	0.466076147	0.231816926	-0.222268486	0.130601776	-0.068626577	0.089187361	0.233636774	0.185456438	0.093599461	0.073893461	0.288736101	0.208840114	0.529774904	0.910741855	Bacteria.Firmicutes.Clostridia.Clostridiales.Lachnospiraceae.Anaerostipes	HACE1
37855	ENSG00000085382	rs2499655	0.106797237	0.082213458	0.442473054	0.651737921	-0.318172879	0.265963784	0.076083545	-0.034925425	0.194552471	0.150663697	0.098458545	0.077022251	0.074381927	0.03304199	0.987817466	0.997201293	Bacteria.Firmicutes.Clostridia.Clostridiales.Lachnospiraceae.Coprococcus_1	HACE1
37856	ENSG00000085382	rs2499655	0.745098322	0.613227538	0.510362639	0.547606741	-0.119279696	0.132715351	0.105710792	-0.074746419	0.365333143	0.261290919	0.159703356	0.123647235	0.567490799	0.308696469	0.99792254	0.986607256	Bacteria.Firmicutes.Clostridia.Clostridiales.Family_XIII.Family_XIII_AD3011_group	HACE1
37857	ENSG00000085382	rs2499655	0.867107289	0.635200191	0.3591015	0.821083079	0.082686423	0.198478147	-0.106893682	0.021458304	0.492189967	0.416390315	0.115733702	0.09450143	0.849545153	0.614678418	0.999330493	0.997562661	Bacteria.Proteobacteria	HACE1
37858	ENSG00000085382	rs2499655	0.453526128	0.693652641	0.197443169	0.307721522	0.494560836	-0.177254838	-0.152455167	0.084318264	0.655849209	0.447999575	0.117074973	0.082015053	0.947182516	0.66775812	0.997675757	0.924386311	Bacteria.Bacteroidetes	HACE1
37859	ENSG00000085382	rs2499655	0.045934668	0.040810777	0.223364382	0.305592967	-0.43641053	0.349293189	0.180276977	-0.112333492	0.214454023	0.167363337	0.146641622	0.108781373	0.047361819	0.019284349	0.66144256	0.911511341	Bacteria.Actinobacteria.Actinobacteria	HACE1
37860	ENSG00000085382	rs2499655	0.081044226	0.065689536	0.472973195	0.457595866	-0.359881164	0.28552859	0.075504939	-0.057214553	0.203067907	0.152515977	0.10459865	0.076564847	0.066186439	0.025349097	0.997604342	0.996621608	Bacteria.Proteobacteria.Deltaproteobacteria	HACE1
37861	ENSG00000085382	rs2499655	0.530249003	0.189981477	0.292151682	0.924733004	-0.154996992	0.244498137	0.109201388	-0.007417642	0.245634599	0.184599187	0.102823174	0.078211462	0.289764313	0.092429232	0.84372248	0.998819627	Bacteria.Firmicutes.Clostridia.Clostridiales.Ruminococcaceae.Ruminococcaceae_UCG_003	HACE1
37862	ENSG00000085382	rs2499655	0.020414763	0.007629563	0.083177342	0.039679401	-0.753141521	0.567932805	-0.205055436	0.155734764	0.316864547	0.206233225	0.116533823	0.074184603	0.06721249	0.01421091	0.762168042	0.897325242	Bacteria.Firmicutes.Erysipelotrichia.Erysipelotrichales.Erysipelotrichaceae.Clostridium_innocuum_group	HACE1
37863	ENSG00000085382	rs2499655	0.082226543	0.065293356	0.534551544	0.599916591	-0.358964184	0.286733901	0.065215825	-0.039810939	0.203355642	0.152928833	0.104445858	0.075527832	0.066807604	0.023742948	0.998525812	0.997174658	Bacteria.Proteobacteria.Deltaproteobacteria.Desulfovibrionales.Desulfovibrionaceae	HACE1
37864	ENSG00000085382	rs2499655	0.761840268	0.948532985	0.381110777	0.144459668	-0.097082412	0.014912531	-0.132951809	0.157836646	0.31899211	0.230135508	0.150765726	0.106850864	0.439130279	0.440894786	0.879012751	0.759359639	Bacteria.Firmicutes.Erysipelotrichia.Erysipelotrichales	HACE1
37865	ENSG00000085382	rs2499655	0.075503019	0.052423755	0.579377431	0.894232182	-0.352245439	0.295063124	-0.041952329	-0.007570585	0.195010694	0.149337523	0.075305836	0.056720239	0.064613052	0.021575936	0.814063886	0.869591555	Bacteria.Firmicutes.Negativicutes.Selenomonadales.Veillonellaceae.Dialister	HACE1
37866	ENSG00000085382	rs2499655	0.90355448	0.765605171	0.268127924	0.29109965	-0.038950395	0.070107813	0.132199929	-0.096161556	0.320193974	0.23417652	0.118358078	0.090346073	0.536687159	0.305162198	0.71365102	0.996502544	Bacteria.Firmicutes.Clostridia.Clostridiales.Family_XI	HACE1
37867	ENSG00000085382	rs2499655	0.38212477	0.314066887	0.367781227	0.287173629	-0.204768159	0.175893129	0.103823136	-0.094099522	0.232702622	0.173365103	0.114474542	0.087685669	0.172144862	0.075867799	0.990263512	0.935449612	Bacteria.Proteobacteria.Gammaproteobacteria.Pseudomonadales	HACE1
37868	ENSG00000085382	rs2499655	0.052425388	0.025149183	0.272382813	0.125649887	-0.389530748	0.359196319	-0.110094829	0.116779234	0.197150937	0.156712958	0.099455191	0.075271085	0.051842968	0.010816816	0.424120197	0.860453167	Bacteria.Firmicutes.Clostridia.Clostridiales.Lachnospiraceae.Lachnospira	HACE1
37869	ENSG00000085382	rs2499655	0.061378357	0.028648937	0.354870474	0.199582391	-0.498378453	0.439162502	0.142152437	-0.134680028	0.261794844	0.196223855	0.152551194	0.103925363	0.113233196	0.024003109	0.976314705	0.967025883	Bacteria.Firmicutes.Bacilli.Lactobacillales.Streptococcaceae.Streptococcus	HACE1
37870	ENSG00000085382	rs2499655	0.183575351	0.12478927	0.822196201	0.936907889	-0.372633728	0.29068729	0.022319372	-0.005655939	0.277228032	0.186930751	0.098919703	0.071176317	0.170684225	0.0675001	0.790424121	0.994680072	Bacteria.Proteobacteria.Betaproteobacteria.Burkholderiales	HACE1
37871	ENSG00000085382	rs2499655	0.110773599	0.063790915	0.845805854	0.799455732	-0.319828222	0.288917506	-0.020526454	-0.018114816	0.1978205	0.153206398	0.105128784	0.071012251	0.079658741	0.029882096	0.935909119	0.995634428	Bacteria.Proteobacteria.Gammaproteobacteria.Pasteurellales.Pasteurellaceae.Haemophilus	HACE1
37872	ENSG00000085382	rs2499655	0.201090955	0.0310908	0.790505908	0.193072818	-0.335543491	0.428301362	-0.024362968	0.097334185	0.259801427	0.194351814	0.091332499	0.074008697	0.255993066	0.046497684	0.997329664	0.92426646	Bacteria.Firmicutes.Negativicutes.Selenomonadales.Veillonellaceae.Megasphaera	HACE1
37873	ENSG00000085382	rs2499655	0.225481228	0.163137255	0.439694035	0.794870958	-0.265223303	0.266205116	-0.049315192	0.013704012	0.216738063	0.188720688	0.063429223	0.052493557	0.211568327	0.084897223	0.997282517	0.999171204	Bacteria.Proteobacteria.Gammaproteobacteria.Enterobacteriales.Enterobacteriaceae	HACE1
37874	ENSG00000085382	rs2499655	0.100321817	0.175822414	0.438028167	0.592261251	-0.491774627	0.386937867	-0.076684663	0.05051667	0.295001883	0.282716255	0.098271887	0.093858207	0.213243534	0.154760284	0.998896274	0.99087052	Bacteria.Proteobacteria.Deltaproteobacteria.Desulfovibrionales.Desulfovibrionaceae.Desulfovibrio	HACE1
37875	ENSG00000085382	rs2499655	0.687498778	0.915554435	0.37716866	0.731423225	0.28937392	0.071165786	-0.108905338	0.038003498	0.716174919	0.668547156	0.122474087	0.110246862	0.999435429	0.997077321	0.999968393	0.999515331	Bacteria.Firmicutes	HACE1
37876	ENSG00000085382	rs2499655	0.082833516	0.048722736	0.365686402	0.279040019	-0.552863502	0.461624557	0.14161682	-0.115302663	0.313835593	0.229808665	0.155460171	0.105627505	0.182719894	0.05489709	0.95319546	0.933837527	Bacteria.Firmicutes.Bacilli	HACE1
37877	ENSG00000085382	rs2499655	0.378857215	0.550889966	0.580521645	0.488685547	-0.224745947	0.142990343	0.073950242	-0.075316656	0.253649407	0.238495831	0.133145599	0.108157493	0.391053278	0.242473157	0.840430601	0.958101405	Bacteria.Firmicutes.Clostridia.Clostridiales.Lachnospiraceae.Lachnospiraceae_ND3007_group	HACE1
37878	ENSG00000085382	rs2499655	0.080043732	0.068091109	0.319919764	0.376461776	-0.348271606	0.276285259	0.100856372	-0.066792872	0.195853484	0.148918012	0.10062583	0.075002874	0.061035806	0.026048865	0.975933082	0.868026981	Bacteria.Bacteroidetes.Bacteroidia.Bacteroidales.Rikenellaceae.Alistipes	HACE1
37879	ENSG00000085382	rs2499655	0.20015655	0.051480306	0.94158509	0.226910834	-0.309191981	0.34958487	0.009174453	0.117837831	0.238895574	0.176201008	0.124717871	0.096596368	0.178321228	0.028652634	0.999672451	0.998587032	Bacteria.Firmicutes.Clostridia.Clostridiales.Ruminococcaceae.Butyricicoccus	HACE1
37880	ENSG00000085382	rs2499655	0.300056515	0.130577028	0.94385621	0.565952822	-0.340199201	0.370726522	-0.009857612	0.060828919	0.32566006	0.24211778	0.139435241	0.105428252	0.337012476	0.12927303	0.910777643	0.8886864	Bacteria.Firmicutes.Clostridia.Clostridiales.Ruminococcaceae.Ruminiclostridium_9	HACE1
37881	ENSG00000085382	rs2499655	0.241350331	0.167541011	0.319515845	0.590932112	-0.248292751	0.239187755	-0.062274008	0.026816346	0.209988695	0.171369265	0.062079423	0.049645113	0.189552151	0.065566376	0.999492402	0.999741582	Bacteria.Proteobacteria.Gammaproteobacteria.Enterobacteriales.Enterobacteriaceae.Escherichia_Shigella	HACE1
37882	ENSG00000085382	rs2499655	0.163285421	0.088728137	0.113273433	0.574258272	-0.271129747	0.258871227	0.101948115	-0.030732358	0.192280612	0.14980563	0.063506782	0.054427684	0.102614944	0.033279624	0.595036364	0.993577312	Bacteria.Proteobacteria.Betaproteobacteria.Burkholderiales.Alcaligenaceae.Sutterella	HACE1
37883	ENSG00000085382	rs2499655	0.137055176	0.101841534	0.498694028	0.612676216	-0.522019621	0.369575397	-0.074624778	0.036553247	0.346755411	0.222708655	0.109684558	0.071854438	0.222750173	0.095280063	0.981446852	0.934835242	Bacteria.Proteobacteria.Gammaproteobacteria.Enterobacteriales.Enterobacteriaceae.Citrobacter	HACE1
37884	ENSG00000085382	rs2499655	0.593018393	0.186996273	0.608584855	0.789366414	-0.18144319	0.342244256	-0.064071277	-0.024134966	0.337807273	0.256635835	0.124509346	0.089976302	0.651885629	0.248052456	0.909309097	0.93080513	Bacteria.Firmicutes.Negativicutes.Selenomonadales	HACE1
37885	ENSG00000085382	rs2499655	0.219418019	0.115419034	0.98402193	0.62253537	-0.328397893	0.351560389	0.002033137	0.043546175	0.264828149	0.220324896	0.101130529	0.088039476	0.261845012	0.076302221	0.996596763	0.999791394	Bacteria.Firmicutes.Clostridia.Clostridiales.Ruminococcaceae.Ruminococcaceae_UCG_005	HACE1
37886	ENSG00000085382	rs2499655	0.167976072	0.104512207	0.702121379	0.701899088	-0.401077189	0.318366527	0.038074234	-0.027347891	0.287655747	0.193373419	0.099113023	0.071134904	0.185839932	0.064413684	0.813905672	0.995117319	Bacteria.Proteobacteria.Betaproteobacteria	HACE1
37887	ENSG00000085382	rs2499655	0.353423854	0.20176756	0.898268974	0.798329305	-0.281551554	0.261354866	0.014062885	0.019313414	0.301234784	0.202667218	0.109567425	0.075278555	0.236546756	0.073628476	0.969135484	0.979585985	Bacteria.Firmicutes.Erysipelotrichia.Erysipelotrichales.Erysipelotrichaceae.Erysipelatoclostridium	HACE1
37888	ENSG00000085382	rs2499655	0.149236831	0.316377592	0.780740965	0.590757393	-0.373138103	0.199414538	-0.027147118	-0.041364834	0.255657188	0.197496568	0.097123961	0.076542621	0.200108902	0.181420417	0.871172278	0.993289855	Bacteria.Firmicutes.Clostridia.Clostridiales.Ruminococcaceae.Ruminococcus_2	HACE1
37889	ENSG00000085382	rs2499655	0.055110228	0.074188147	0.21812554	0.43349977	-0.737100742	0.44712255	0.104183946	-0.044611926	0.377392317	0.246392403	0.08377833	0.056606539	0.212256087	0.125840567	0.914353853	0.89756363	Bacteria.Firmicutes.Clostridia.Clostridiales.Ruminococcaceae.Faecalibacterium	HACE1
37890	ENSG00000085382	rs2499655	0.118504572	0.061733284	0.997217569	0.640445645	-0.307477327	0.284617422	0.000403248	0.040957038	0.194360363	0.14971754	0.115190377	0.087277846	0.097733752	0.024585488	0.918750686	0.993111591	Bacteria.Actinobacteria.Actinobacteria.Bifidobacteriales.Bifidobacteriaceae.Bifidobacterium	HACE1
37891	ENSG00000085382	rs2499655	0.252059423	0.056536855	0.82784398	0.295085826	-0.364841124	0.464735263	-0.028820771	0.108558272	0.315705276	0.239371255	0.131996161	0.102846153	0.390114876	0.084178922	0.999697332	0.860627331	Bacteria.Firmicutes.Clostridia.Clostridiales.Ruminococcaceae.Ruminococcaceae_UCG_013	HACE1
37892	ENSG00000085382	rs2499655	0.093131553	0.161844217	0.367221628	0.622771353	-0.570615996	0.39414653	-0.116153367	0.056613576	0.334841249	0.278550556	0.127919302	0.114536313	0.234096795	0.15509645	0.998891856	0.999590371	Bacteria.Firmicutes.Bacilli.Bacillales.Staphylococcaceae.Staphylococcus	HACE1
37893	ENSG00000085382	rs2499655	0.458214024	0.236560456	0.82435987	0.969423295	-0.253470848	0.256298298	-0.035076471	0.003751412	0.339664791	0.214536354	0.157407488	0.097491118	0.366033181	0.163546626	0.99759175	0.988353762	Bacteria.Firmicutes.Clostridia.Clostridiales.Lachnospiraceae.Lachnospiraceae_UCG_008	HACE1
37894	ENSG00000085382	rs2499655	0.094989494	0.111979867	0.663920896	0.540891686	-0.333055168	0.252817329	0.039792879	-0.047002947	0.19657053	0.156911529	0.091163634	0.076463512	0.074347577	0.04213033	0.99935717	0.960853802	Bacteria.Firmicutes.Erysipelotrichia.Erysipelotrichales.Erysipelotrichaceae.Erysipelotrichaceae_UCG_003	HACE1
37895	ENSG00000085382	rs2499655	0.577899322	0.255169307	0.230919332	0.574657819	-0.135365716	0.211707271	0.115455812	-0.042031805	0.242039916	0.184411324	0.095471494	0.074517207	0.415888234	0.16263649	0.601624632	0.992887087	Bacteria.Firmicutes.Clostridia.Clostridiales.Ruminococcaceae.Ruminococcus_1	HACE1
37896	ENSG00000085382	rs2499655	0.074512852	0.058295047	0.456709417	0.5454117	-0.369279697	0.299977036	-0.063526116	0.039102903	0.203730003	0.155633775	0.084842997	0.064330938	0.065779402	0.02522984	0.911615867	0.937773113	Bacteria.Firmicutes.Clostridia.Clostridiales.Ruminococcaceae.Ruminococcaceae_UCG_002	HACE1
37897	ENSG00000085382	rs2499655	0.058484803	0.083537319	0.299695553	0.598487058	-0.535581067	0.348891833	0.128508443	-0.044233764	0.278084941	0.198513501	0.12292375	0.083590138	0.103544156	0.058568061	0.880907313	0.997216401	Bacteria.Firmicutes.Clostridia.Clostridiales.Ruminococcaceae.Subdoligranulum	HACE1
37898	ENSG00000085382	rs2499655	0.167174161	0.361202731	0.909895371	0.507201601	-0.343708307	0.174137436	0.014831989	0.064008701	0.246038635	0.189370372	0.130549219	0.095980606	0.179804402	0.181610025	0.933072344	0.92531376	Bacteria.Firmicutes.Clostridia.Clostridiales.Lachnospiraceae.Blautia	HACE1
37899	ENSG00000085382	rs2499655	0.019495094	0.017107513	0.097346698	0.109720922	-0.591244501	0.477103382	0.262925835	-0.192730013	0.246831479	0.194956568	0.156307433	0.118848574	0.041076618	0.013406209	0.63408334	0.850985913	Bacteria.Actinobacteria	HACE1
37900	ENSG00000085382	rs2499655	0.07552088	0.046927649	0.322746759	0.265908998	-0.553863251	0.471362806	-0.107917231	0.098417417	0.306649878	0.232716392	0.108306233	0.087701027	0.166017447	0.068239783	0.999878354	0.956084629	Bacteria.Bacteroidetes.Bacteroidia.Bacteroidales.Porphyromonadaceae.Barnesiella	HACE1
37901	ENSG00000085382	rs2499655	0.090267734	0.066473028	0.370919576	0.025382094	-0.319409379	0.2653667	0.063364064	-0.132379047	0.185748565	0.142167866	0.070327103	0.057851109	0.070860048	0.026713676	0.876131463	0.610651802	Bacteria.Fusobacteria.Fusobacteriia.Fusobacteriales.Fusobacteriaceae.Fusobacterium	HACE1
37902	ENSG00000085382	rs2499655	0.229193242	0.193344971	0.732486319	0.787073428	-0.280397563	0.241229871	0.033644901	-0.021744245	0.230996567	0.183534358	0.098006522	0.080168933	0.194372616	0.082107122	0.849998293	0.983121182	Bacteria.Firmicutes.Clostridia.Clostridiales.Lachnospiraceae.Eubacterium_eligens_group	HACE1
37903	ENSG00000085382	rs2499655	0.710336453	0.414124288	0.759241016	0.982816184	-0.179592227	0.263155709	-0.038887116	-0.001853163	0.481435846	0.32016991	0.126351019	0.085709582	0.817674244	0.380865427	0.998803525	0.998060187	Bacteria.Firmicutes.Clostridia.Clostridiales.Lachnospiraceae.Eubacterium_rectale_group	HACE1
37904	ENSG00000085382	rs2499655	0.125009016	0.090188816	0.931062553	0.875790643	-0.319491397	0.26479416	0.008955454	-0.012257783	0.205575577	0.15394916	0.103121251	0.078112537	0.106748742	0.032106532	0.746968118	0.884103191	Bacteria.Firmicutes.Clostridia.Clostridiales.Peptostreptococcaceae	HACE1
37905	ENSG00000085382	rs2499655	0.135369531	0.13696113	0.786331389	0.912200772	-0.35525409	0.280519076	-0.021725564	0.006891133	0.234949507	0.186291495	0.079814845	0.062254382	0.10358645	0.053178153	0.955858825	0.97585266	Bacteria.Firmicutes.Clostridia.Clostridiales.Lachnospiraceae.Tyzzerella	HACE1
37906	ENSG00000085382	rs2499655	0.341899444	0.15836032	0.368133307	0.54298533	-0.214588318	0.228285811	0.115109866	-0.052781274	0.224130228	0.159973769	0.127013112	0.086310963	0.229964896	0.068432685	0.991744893	0.884813348	Bacteria.Firmicutes.Bacilli.Lactobacillales.Carnobacteriaceae	HACE1
37907	ENSG00000085382	rs2499655	0.050090756	0.025432105	0.281818773	0.173287979	-0.525889131	0.449004113	0.165905322	-0.14289727	0.263428796	0.1962893	0.152872634	0.103786997	0.108158417	0.022809868	0.983897655	0.952662967	Bacteria.Firmicutes.Bacilli.Lactobacillales.Streptococcaceae	HACE1
37908	ENSG00000085382	rs2499655	0.786388062	0.691659939	0.513669169	0.502387943	-0.105395184	0.109571112	0.086631891	-0.068424092	0.38730358	0.275045695	0.131912799	0.101444755	0.57350837	0.368464604	0.997947728	0.9977362	Bacteria.Actinobacteria.Actinobacteria.Micrococcales	HACE1
37909	ENSG00000085382	rs2499655	0.068468858	0.041023377	0.34489694	0.263761159	-0.526054545	0.436662818	0.145819266	-0.116632685	0.283942242	0.209454116	0.15325887	0.10346224	0.137480015	0.037087339	0.967792983	0.964873007	Bacteria.Firmicutes.Bacilli.Lactobacillales	HACE1
37910	ENSG00000085382	rs2499655	0.124695921	0.235716317	0.844748402	0.994366755	-0.341473708	0.260707467	-0.013540858	0.000510919	0.219534342	0.21783002	0.068872661	0.072087387	0.189359647	0.143109555	0.876624122	0.996054477	Bacteria.Bacteroidetes.Bacteroidia.Bacteroidales.Prevotellaceae.Prevotella_9	HACE1
37911	ENSG00000085382	rs2499655	0.086178109	0.070857493	0.469079884	0.519558278	-0.34144535	0.289552865	-0.05823163	0.041680149	0.195969017	0.15766587	0.079961731	0.064366163	0.072310836	0.030664783	0.903479289	0.872795804	Bacteria.Proteobacteria.Betaproteobacteria.Burkholderiales.Alcaligenaceae.Parasutterella	HACE1
37912	ENSG00000085382	rs2499655	0.439374671	0.641141896	0.569439061	0.35435263	-0.201154173	0.105419804	0.05435033	-0.077228027	0.258543201	0.225115213	0.095053613	0.082787692	0.283399186	0.239625188	0.959597159	0.99789802	Bacteria.Verrucomicrobia	HACE1
37913	ENSG00000085382	rs2499655	0.080838022	0.066368267	0.414201264	0.555019218	-0.481794299	0.353272821	-0.069545777	0.035969572	0.271670144	0.18918791	0.084627296	0.060623193	0.131293448	0.050673813	0.99714486	0.996602117	Bacteria.Firmicutes.Clostridia.Clostridiales.Clostridiaceae_1.Clostridium_sensu_stricto_1	HACE1
37914	ENSG00000085382	rs2499655	0.45288998	0.692176766	0.197034502	0.306698536	0.495231233	-0.178139664	-0.152590261	0.084494861	0.655810005	0.447958992	0.117070499	0.082011797	0.946328743	0.670316317	0.997187614	0.921529413	Bacteria.Bacteroidetes.Bacteroidia.Bacteroidales	HACE1
37915	ENSG00000085382	rs2499655	0.11138041	0.071934029	0.87545153	0.629750419	-0.317851721	0.277150768	0.011639647	-0.029918932	0.19693884	0.151502171	0.073969823	0.061768568	0.085351872	0.02366864	0.835303623	0.92250092	Bacteria.Firmicutes.Clostridia.Clostridiales.Lachnospiraceae.Lachnospiraceae_NK4A136_group	HACE1
37916	ENSG00000085382	rs2499655	0.12216012	0.077924525	0.568945197	0.456616981	-0.430329248	0.385993321	-0.062989985	0.065149675	0.274761938	0.215499956	0.110022438	0.086993419	0.269761341	0.093638604	0.998832683	0.968981908	Bacteria.Firmicutes.Clostridia.Clostridiales.Ruminococcaceae.Eubacterium_coprostanoligenes_group	HACE1
37917	ENSG00000085382	rs2499655	0.149731584	0.272938986	0.696295914	0.960198789	-0.404130863	0.253281471	-0.037656594	-0.004062511	0.277234265	0.229072179	0.096047864	0.081093053	0.29016712	0.202993351	0.997594253	0.968948848	Bacteria.Firmicutes.Erysipelotrichia.Erysipelotrichales.Erysipelotrichaceae.Faecalitalea	HACE1
37918	ENSG00000085382	rs2499655	0.407908958	0.364169388	0.50779447	0.305700219	-0.216723121	0.168358247	0.06613202	-0.074805557	0.260179523	0.184228186	0.099303564	0.072456313	0.320520685	0.16358342	0.56047158	0.897660261	Bacteria.Firmicutes.Clostridia.Clostridiales.Christensenellaceae	HACE1
37919	ENSG00000085382	rs2499655	0.118101216	0.081542004	0.577503059	0.681228049	-0.31014522	0.264684989	0.068184313	-0.037087522	0.195827924	0.149602403	0.121789356	0.089878561	0.085891615	0.034244371	0.999670759	0.996530704	Bacteria.Firmicutes.Clostridia.Clostridiales.Ruminococcaceae.Flavonifractor	HACE1
37920	ENSG00000085382	rs2499655	0.045900385	0.06206811	0.246974017	0.381357259	-0.497135248	0.383005858	-0.110706526	0.070176013	0.244254656	0.201738851	0.094762897	0.079620189	0.090694782	0.053003662	0.665133115	0.910884448	Bacteria.Bacteroidetes.Bacteroidia.Bacteroidales.Porphyromonadaceae.Odoribacter	HACE1
37921	ENSG00000085382	rs2499655	0.067000716	0.074285862	0.268222842	0.422354311	-0.372095985	0.304773586	-0.089821806	0.054338328	0.199743788	0.168007361	0.080433213	0.067296512	0.081330721	0.034938223	0.861504032	0.956389156	Bacteria.Firmicutes.Negativicutes.Selenomonadales.Acidaminococcaceae	HACE1
37922	ENSG00000085382	rs2499655	0.268835414	0.213416433	0.215285401	0.190424961	-0.230063945	0.197859697	-0.132610157	0.10011319	0.20628292	0.157463589	0.10597218	0.075663414	0.147869044	0.074397735	0.999694213	0.857951124	Bacteria.Firmicutes.Clostridia.Clostridiales.Lachnospiraceaencultured	HACE1
37923	ENSG00000085382	rs2499655	0.118824404	0.072381878	0.794926977	0.913428284	-0.315846923	0.283737749	-0.027244448	-0.007751749	0.199827532	0.155353072	0.104389703	0.071026231	0.079177218	0.032604434	0.939256845	0.999809751	Bacteria.Proteobacteria.Gammaproteobacteria.Pasteurellales.Pasteurellaceae	HACE1
37924	ENSG00000085382	rs2499655	0.589370938	0.239370663	0.382875513	0.943800955	-0.157086515	0.293256747	-0.073345469	0.004548982	0.2895928	0.246963009	0.083483632	0.064281659	0.558944725	0.172735582	0.996566686	0.997858307	Bacteria.Proteobacteria.Gammaproteobacteria	HACE1
37925	ENSG00000085382	rs2499655	0.058224695	0.053715748	0.323823362	0.912598071	-0.374496177	0.289693843	0.096388154	-0.008401215	0.194239851	0.147442695	0.096952707	0.076242873	0.051411875	0.02403028	0.681761978	0.985398796	Bacteria.Firmicutes.Clostridia.Clostridiales.Lachnospiraceae.Dorea	HACE1
37926	ENSG00000085382	rs2499655	0.438953799	0.481749789	0.413874002	0.240481662	-0.20120331	0.133851073	0.069279425	-0.081288853	0.258367523	0.189173584	0.084243803	0.068620261	0.35487539	0.219912699	0.999858829	0.929555963	Bacteria.Proteobacteria.Betaproteobacteria.Neisseriales.Neisseriaceae.Eikenella	HACE1
37927	ENSG00000085382	rs2499655	0.183372348	0.144798594	0.839795496	0.733164928	-0.303960583	0.244220671	0.02356733	-0.026966862	0.22603114	0.165472249	0.116114575	0.078761524	0.154575566	0.072432393	0.992687066	0.998719086	Bacteria.Firmicutes.Bacilli.Bacillales.Family_XI.Gemella	HACE1
37928	ENSG00000085382	rs2499655	0.087242691	0.065644901	0.78817348	0.88165193	-0.341346225	0.296838595	0.020666497	0.010042811	0.196590267	0.158530338	0.076601045	0.067193107	0.063363999	0.02889671	0.998277807	0.999325446	Bacteria.Bacteroidetes.Bacteroidia.Bacteroidales.Porphyromonadaceae.Parabacteroides	HACE1
37929	ENSG00000085382	rs2499655	0.764302112	0.902994078	0.42354163	0.713839473	0.205946104	0.073732651	-0.096556315	0.037838353	0.683987378	0.60260431	0.11989038	0.102735284	0.997454612	0.89029841	0.997650199	0.999159905	Bacteria.Firmicutes.Clostridia.Clostridiales	HACE1
37930	ENSG00000085382	rs2499655	0.110861516	0.09004042	0.542320511	0.68874841	-0.448970984	0.329353322	-0.058260392	0.027329963	0.277767804	0.191393019	0.095113472	0.067926266	0.142310613	0.0760296	0.701453797	0.913685712	Bacteria.Firmicutes.Clostridia.Clostridiales.Lachnospiraceae.Lachnospiraceae_UCG_010	HACE1
37931	ENSG00000085382	rs2499655	0.535321964	0.908541387	0.230826284	0.390545705	0.375524232	-0.042316492	-0.135282736	0.060277053	0.602556726	0.366925779	0.111843997	0.069732631	0.885771114	0.724298149	0.999973618	0.989705988	Bacteria.Bacteroidetes.Bacteroidia.Bacteroidales.Bacteroidaceae.Bacteroides	HACE1
37932	ENSG00000085382	rs2499655	0.116076975	0.062564523	0.976931047	0.635238278	-0.309541005	0.283974817	-0.003373811	0.041668036	0.194348575	0.149868361	0.116225305	0.087425867	0.09337481	0.026974895	0.964165613	0.998755611	Bacteria.Actinobacteria.Actinobacteria.Bifidobacteriales.Bifidobacteriaceae	HACE1
37933	ENSG00000085382	rs2499655	0.297985203	0.164944127	0.237423205	0.448362884	-0.220398922	0.222164648	0.154449027	-0.069608727	0.21006976	0.15818571	0.129523353	0.09125841	0.174036678	0.057101225	0.998043854	0.98261409	Bacteria.Firmicutes.Clostridia.Clostridiales.Ruminococcaceaencultured	HACE1
37934	ENSG00000085382	rs2499655	0.241676524	0.148856715	0.543149189	0.723402555	-0.259201746	0.238479085	-0.072770972	0.030834841	0.219368363	0.163239794	0.119047757	0.086748464	0.145074502	0.06071433	0.92078388	0.94715392	Bacteria.Firmicutes.Clostridia.Clostridiales.Lachnospiraceae.Fusicatenibacter	HACE1
37935	ENSG00000085382	rs2499655	0.093143005	0.083611062	0.750551155	0.939451829	-0.345354762	0.271366436	0.025096452	0.005119803	0.202663713	0.154440589	0.078607542	0.067142082	0.080700916	0.030072568	0.998291816	0.977793214	Bacteria.Bacteroidetes.Bacteroidia.Bacteroidales.Porphyromonadaceae	HACE1
37936	ENSG00000085382	rs2499655	0.24517681	0.102245713	0.703582275	0.410104018	-0.395300069	0.347661179	-0.037343443	0.051536482	0.337071565	0.209755358	0.097714327	0.062162462	0.252523776	0.071257422	0.880544813	0.998607976	Bacteria.Firmicutes.Clostridia.Clostridiales.Lachnospiraceae.Tyzzerella_4	HACE1
37937	ENSG00000085382	rs2499655	0.136763293	0.1165177	0.756902806	0.555152564	-0.30690977	0.245419537	0.041302105	-0.054401713	0.203712978	0.154278944	0.132864598	0.091719757	0.09986339	0.042353758	0.911017093	0.997132292	Bacteria.Firmicutes.Bacilli.Bacillales	HACE1
37938	ENSG00000085382	rs2499655	0.098464651	0.079650905	0.319348624	0.361989078	-0.324724513	0.264794188	0.140502466	-0.094069657	0.193704061	0.148710666	0.140014682	0.102467309	0.073102634	0.027616342	0.999276643	0.988728768	Bacteria.Firmicutes.Clostridia.Clostridiales.Ruminococcaceae.Ruminiclostridium_5	HACE1
37939	ENSG00000085382	rs2499655	0.599970338	0.900178218	0.280396022	0.477150176	0.333458273	-0.065008401	-0.137775109	0.071967033	0.632718067	0.516237788	0.126573925	0.100648795	0.954184916	0.796787385	0.999826541	0.999832315	Bacteria.Firmicutes.Clostridia.Clostridiales.Lachnospiraceae	HACE1
37940	ENSG00000085382	rs2499655	0.303033402	0.090697838	0.640682435	0.748269097	-0.256675889	0.337316771	-0.047519655	-0.023678823	0.247236648	0.19643019	0.101334449	0.073471083	0.325671151	0.07279401	0.853180646	0.904050883	Bacteria.Firmicutes.Negativicutes.Selenomonadales.Veillonellaceae	HACE1
37941	ENSG00000085382	rs2499655	0.691267	0.587643554	0.425422799	0.370793787	-0.126932154	0.121330754	0.137603696	-0.114862831	0.318197416	0.222640084	0.171556094	0.127451317	0.473044007	0.256865714	0.998820086	0.961415255	Bacteria.Firmicutes.Clostridia.Clostridiales.Family_XIII	HACE1
37942	ENSG00000085382	rs2499655	0.311615557	0.151418611	0.436202304	0.584001088	-0.229303453	0.232639179	0.098416284	-0.047459655	0.224856767	0.160262407	0.125617438	0.08624352	0.211799797	0.06912182	0.945687051	0.866774619	Bacteria.Firmicutes.Bacilli.Lactobacillales.Carnobacteriaceae.Granulicatella	HACE1
37943	ENSG00000085382	rs2499655	0.761910498	0.94757537	0.381063293	0.144572812	-0.096986947	0.015183644	-0.133014545	0.1577808	0.318775434	0.230033084	0.150821739	0.106843661	0.437362643	0.434020381	0.86942328	0.759018229	Bacteria.Firmicutes.Erysipelotrichia.Erysipelotrichales.Erysipelotrichaceae	HACE1
37944	ENSG00000085382	rs2499655	0.102508927	0.091371555	0.972602502	0.938997169	-0.322663208	0.263118456	-0.002733331	-0.00481618	0.194825689	0.153548895	0.079280016	0.062688644	0.073594826	0.037631316	0.971255788	0.997181136	Bacteria.Bacteroidetes.Bacteroidia.Bacteroidales.Prevotellaceae	HACE1
37945	ENSG00000085382	rs2499655	0.188241076	0.072394873	0.724707455	0.387432817	-0.394593533	0.436999375	-0.041197795	0.083563051	0.29673768	0.239278576	0.116476235	0.096035413	0.301089284	0.089256327	0.961249848	0.997513341	Bacteria.Firmicutes.Clostridia.Clostridiales.Lachnospiraceae.Eubacterium_xylanophilum_group	HACE1
37946	ENSG00000085382	rs2499655	0.385527059	0.34975387	0.113775318	0.114939822	-0.184973283	0.155879836	0.253348794	-0.199716304	0.211725519	0.165502856	0.158043041	0.124995229	0.280421303	0.133076982	0.999739884	0.859864217	Bacteria.Actinobacteria.Coriobacteriia.Coriobacteriales.Coriobacteriaceae	HACE1
37947	ENSG00000085382	rs2499655	0.087656793	0.071278424	0.455681407	0.620011174	-0.466348908	0.341656884	-0.062897261	0.029353696	0.268942181	0.186321819	0.08381079	0.05891723	0.128031035	0.045255484	0.975699737	0.99999132	Bacteria.Firmicutes.Clostridia.Clostridiales.Clostridiaceae_1	HACE1
37948	ENSG00000085382	rs2499655	0.987901187	0.892332957	0.036484486	0.029971981	-0.003617946	0.025172084	-0.22594215	0.156264691	0.237668772	0.185246874	0.105797895	0.070416003	0.474140411	0.267555619	0.426594861	0.796768211	Bacteria.Firmicutes.Clostridia.Clostridiales.Lachnospiraceae.Lachnoclostridium	HACE1
37949	ENSG00000085382	rs2499655	0.430242129	0.411936861	0.552384356	0.445641447	-0.215128459	0.165933426	0.060184747	-0.057779013	0.271035614	0.200935942	0.100761879	0.075295079	0.409548998	0.198245432	0.999985325	0.999758873	Bacteria.Firmicutes.Clostridia.Clostridiales.Ruminococcaceae.Ruminococcaceae_UCG_014	HACE1
37950	ENSG00000085382	rs2499655	0.087919769	0.062596455	0.346531629	0.023559725	-0.320995277	0.269033944	0.066404098	-0.133352395	0.185274148	0.142001028	0.070030563	0.057508757	0.068572371	0.025855684	0.860455519	0.611660714	Bacteria.Fusobacteria.Fusobacteriia.Fusobacteriales	HACE1
37951	ENSG00000085491	rs12047867	0.349145447	0.238295727	0.151957778	0.166607894	0.242185083	-0.248468511	-0.194083349	0.141672658	0.256809388	0.208761547	0.133880789	0.101277053	0.242078395	0.099277917	0.838124876	0.840566997	Bacteria.Proteobacteria.Gammaproteobacteria.Pseudomonadales.Pseudomonadaceae.Pseudomonas	SLC25A24
37952	ENSG00000085491	rs12047867	0.200954489	0.495197741	0.076402956	0.250666971	-1.289246266	0.6091295	0.28622901	-0.165089934	0.997919151	0.888036733	0.158961692	0.142432767	0.999435429	0.981350652	0.999968393	0.999515331	Bacteria.Firmicutes	SLC25A24
37953	ENSG00000085491	rs12047867	0.01602452	0.012810668	0.180306869	0.234529044	0.523885975	-0.467875468	0.137161771	-0.096409736	0.211847084	0.18278461	0.101273229	0.080347379	0.023561314	0.006543768	0.356846975	0.904712577	Bacteria.Firmicutes.Clostridia.Clostridiales.Lachnospiraceae.Lachnospira	SLC25A24
37954	ENSG00000085491	rs12047867	0.694121363	0.997613661	0.231072136	0.422497852	-0.247375316	-0.001614368	0.149773377	-0.08577433	0.626234697	0.537699288	0.123890043	0.106262162	0.917100185	0.798764221	0.999135888	0.996172726	Bacteria.Firmicutes.Clostridia.Clostridiales.Ruminococcaceae	SLC25A24
37955	ENSG00000085491	rs12047867	0.04643096	0.028069271	0.240431172	0.220812546	0.42610233	-0.388654546	-0.102848119	0.093522734	0.209880608	0.172997175	0.086810169	0.075650038	0.04687034	0.013701583	0.830403141	0.797439272	Bacteria.Fusobacteria.Fusobacteriia.Fusobacteriales.Fusobacteriaceae.Fusobacterium	SLC25A24
37956	ENSG00000085491	rs12047867	0.061165579	0.035063564	0.310922909	0.191136766	0.92081385	-0.957623925	-0.107454097	0.130693397	0.483289475	0.444858153	0.105218404	0.098936024	0.545592031	0.227573376	0.999330493	0.996754281	Bacteria.Proteobacteria	SLC25A24
37957	ENSG00000085491	rs12047867	0.820316891	0.667004058	0.204978004	0.349771166	0.083975406	-0.142319384	0.129530089	-0.087124223	0.368219172	0.329266902	0.101169003	0.092506056	0.599217254	0.317860227	0.9994853	0.999502343	Bacteria.Firmicutes.Clostridia.Clostridiales.Lachnospiraceae.Ruminococcus_gnavus_group	SLC25A24
37958	ENSG00000085491	rs12047867	0.03550771	0.024404677	0.874988123	0.804458683	0.479553664	-0.432348304	0.013365952	-0.017778572	0.223333115	0.187618261	0.084622951	0.071516519	0.042836115	0.013699339	0.922225994	0.904785374	Bacteria.Proteobacteria.Betaproteobacteria.Burkholderiales.Alcaligenaceae.Parasutterella	SLC25A24
37959	ENSG00000085491	rs12047867	0.383666351	0.327793248	0.633633346	0.402405611	0.339104777	-0.268587327	-0.078016315	0.104153441	0.386623477	0.272403212	0.162915218	0.123573568	0.377987898	0.229017962	0.875361727	0.871558429	Bacteria.Firmicutes.Clostridia.Clostridiales.Ruminococcaceae.Ruminiclostridium_9	SLC25A24
37960	ENSG00000085491	rs12047867	0.445118925	0.203484686	0.437855813	0.897987205	0.270405363	-0.394450301	-0.10977328	0.015080233	0.351974221	0.307056158	0.140621998	0.117167492	0.483272331	0.182703819	0.948905015	0.966332496	Bacteria.Firmicutes.Clostridia.Clostridiales.Ruminococcaceae.Ruminococcaceae_NK4A214_group	SLC25A24
37961	ENSG00000085491	rs12047867	0.781530135	0.846240484	0.684338002	0.583232716	0.194037805	-0.111869168	0.052093501	-0.057774074	0.696781889	0.574592426	0.12756179	0.104772212	0.963292842	0.70718166	0.997675757	0.942693919	Bacteria.Bacteroidetes	SLC25A24
37962	ENSG00000085491	rs12047867	0.04399558	0.03781287	0.715771502	0.552472747	0.4469618	-0.383643138	0.037717771	-0.059220376	0.21759893	0.180948457	0.103136698	0.099169438	0.046829219	0.018432958	0.997117901	0.950206352	Bacteria.Firmicutes.Clostridia.Clostridiales.Lachnospiraceae.Eubacterium_hallii_group	SLC25A24
37963	ENSG00000085491	rs12047867	0.806764284	0.650560327	0.188062825	0.171642883	0.086974216	-0.122561018	-0.207715095	0.167067436	0.354126865	0.269311095	0.156139636	0.120870997	0.583473305	0.319467012	0.99792254	0.986607256	Bacteria.Firmicutes.Clostridia.Clostridiales.Family_XIII.Family_XIII_AD3011_group	SLC25A24
37964	ENSG00000085491	rs12047867	0.026468576	0.029422613	0.542477558	0.602691877	0.525719252	-0.461762299	0.100084861	-0.07230203	0.231495272	0.207354393	0.163458098	0.138221614	0.063459338	0.022302966	0.999005033	0.927039346	Bacteria.Actinobacteria.Coriobacteriia.Coriobacteriales	SLC25A24
37965	ENSG00000085491	rs12047867	0.031729292	0.020687059	0.91712914	0.894365232	0.468322193	-0.416259255	0.01118093	-0.01250457	0.213343209	0.1755237	0.107039622	0.093805288	0.034635988	0.011568745	0.999160666	0.997201293	Bacteria.Firmicutes.Clostridia.Clostridiales.Lachnospiraceae.Coprococcus_1	SLC25A24
37966	ENSG00000085491	rs12047867	0.109596544	0.081599265	0.177278796	0.103721972	0.358657815	-0.318420088	0.109899081	-0.10740565	0.221090331	0.180008576	0.080572399	0.065085568	0.103361374	0.04280699	0.604774772	0.745785903	Bacteria.Firmicutes.Clostridia.Clostridiales.Lachnospiraceae.Roseburia	SLC25A24
37967	ENSG00000085491	rs12047867	0.02966367	0.016387957	0.722146208	0.47057973	0.479973045	-0.434784175	0.02608012	-0.041355624	0.215863441	0.176444244	0.073025548	0.056981047	0.035943897	0.009350607	0.795525932	0.993577312	Bacteria.Proteobacteria.Betaproteobacteria.Burkholderiales.Alcaligenaceae.Sutterella	SLC25A24
37968	ENSG00000085491	rs12047867	0.02210265	0.011470217	0.377830874	0.297567426	0.583828976	-0.517238722	0.083674358	-0.078379504	0.248989715	0.198794953	0.094231037	0.074641073	0.039823473	0.010806567	0.682666854	0.970562572	Bacteria.Firmicutes.Negativicutes.Selenomonadales.Acidaminococcaceae.Phascolarctobacterium	SLC25A24
37969	ENSG00000085491	rs12047867	0.341783843	0.16704204	0.313192655	0.689153578	0.272939466	-0.357022931	-0.097565567	0.034255567	0.285007289	0.255488999	0.095988367	0.085256501	0.343162849	0.131843335	0.981446852	0.946234759	Bacteria.Proteobacteria.Gammaproteobacteria.Enterobacteriales.Enterobacteriaceae.Citrobacter	SLC25A24
37970	ENSG00000085491	rs12047867	0.149395179	0.075308636	0.810913891	0.984660146	0.415969342	-0.40635977	-0.027526512	-0.001780902	0.28511595	0.224816166	0.114587637	0.092270156	0.146091119	0.047394953	0.946441732	0.998819627	Bacteria.Firmicutes.Clostridia.Clostridiales.Ruminococcaceae.Ruminococcaceae_UCG_003	SLC25A24
37971	ENSG00000085491	rs12047867	0.902545452	0.55711664	0.109047211	0.268887968	0.040771651	-0.149909536	0.189952813	-0.108932105	0.331677946	0.254006711	0.116909225	0.097682942	0.478304334	0.316284562	0.778495902	0.779876844	Bacteria.Firmicutes.Erysipelotrichia.Erysipelotrichales	SLC25A24
37972	ENSG00000085491	rs12047867	0.189590648	0.087756478	0.955395702	0.87336855	0.444003654	-0.420448643	-0.006428273	-0.01279584	0.334928719	0.242549601	0.114486883	0.079968457	0.167861638	0.057062365	0.997974355	0.998439902	Bacteria.Verrucomicrobia.Verrucomicrobiae.Verrucomicrobiales.Verrucomicrobiaceae.Akkermansia	SLC25A24
37973	ENSG00000085491	rs12047867	0.78189372	0.847867048	0.683929393	0.581691536	0.193694271	-0.110657984	0.052162906	-0.058008197	0.696738624	0.574526418	0.127556978	0.104766777	0.963157997	0.710160864	0.997187614	0.939136997	Bacteria.Bacteroidetes.Bacteroidia.Bacteroidales	SLC25A24
37974	ENSG00000085491	rs12047867	0.263290621	0.602567203	0.546784094	0.210575563	0.323726879	-0.137392362	-0.073945081	0.131915953	0.286885254	0.262565996	0.122070073	0.104324851	0.279293848	0.259568693	0.786902775	0.996502544	Bacteria.Firmicutes.Clostridia.Clostridiales.Family_XI	SLC25A24
37975	ENSG00000085491	rs12047867	0.021787915	0.042216327	0.43813589	0.6330424	0.542086204	-0.4394216	0.070720715	-0.036888842	0.230615988	0.212053715	0.090650464	0.076897882	0.069580507	0.04313131	0.836955296	0.995071635	Bacteria.Firmicutes.Erysipelotrichia.Erysipelotrichales.Erysipelotrichaceae.Clostridium_innocuum_group	SLC25A24
37976	ENSG00000085491	rs12047867	0.026712477	0.018035198	0.265310137	0.282277793	0.47048766	-0.421739519	0.106068911	-0.081487249	0.207521562	0.17381724	0.094399887	0.075158317	0.03352835	0.010554831	0.99935717	0.960853802	Bacteria.Firmicutes.Erysipelotrichia.Erysipelotrichales.Erysipelotrichaceae.Erysipelotrichaceae_UCG_003	SLC25A24
37977	ENSG00000085491	rs12047867	0.023276695	0.014815661	0.159944256	0.234836943	0.480282169	-0.4287756	-0.120560348	0.082294994	0.206684087	0.171266118	0.084810506	0.068629858	0.030519323	0.008144186	0.617090745	0.790010861	Bacteria.Firmicutes.Negativicutes.Selenomonadales.Veillonellaceae.Dialister	SLC25A24
37978	ENSG00000085491	rs12047867	0.414918618	0.292253211	0.416320153	0.728919315	0.275869699	-0.344873596	-0.104046393	0.040477686	0.336213165	0.324799196	0.127189046	0.116294904	0.413755859	0.196441749	0.981084248	0.998600531	Bacteria.Firmicutes.Clostridia.Clostridiales.Ruminococcaceae.Ruminiclostridium_6	SLC25A24
37979	ENSG00000085491	rs12047867	0.107674336	0.038778426	0.824723952	0.483817254	0.523912159	-0.536751983	0.02810083	-0.068817807	0.321172656	0.254473786	0.126370319	0.097723385	0.183129396	0.03651069	0.996596763	0.999791394	Bacteria.Firmicutes.Clostridia.Clostridiales.Ruminococcaceae.Ruminococcaceae_UCG_005	SLC25A24
37980	ENSG00000085491	rs12047867	0.031561648	0.058927251	0.678644088	0.992671888	0.503725005	-0.397753412	-0.034112212	0.000689112	0.229237069	0.206894043	0.08196364	0.074741454	0.069592777	0.04311362	0.812352122	0.998845622	Bacteria.Proteobacteria.Betaproteobacteria	SLC25A24
37981	ENSG00000085491	rs12047867	0.047694898	0.022640274	0.771916332	0.901109189	0.444328436	-0.421433477	0.044326562	0.013969235	0.220154496	0.180482661	0.152282663	0.111980915	0.04854895	0.012355017	0.815537662	0.917221068	Bacteria.Actinobacteria.Actinobacteria	SLC25A24
37982	ENSG00000085491	rs12047867	0.184853435	0.090479828	0.516208974	0.735332822	0.357616087	-0.366777208	0.114186398	-0.044953478	0.266842197	0.213438375	0.174926871	0.132413542	0.153137762	0.044058241	0.81429992	0.960932789	Bacteria.Actinobacteria	SLC25A24
37983	ENSG00000085491	rs12047867	0.791347808	0.448241702	0.074433276	0.204464363	0.078828058	-0.184101914	-0.193767089	0.108817981	0.296734014	0.241296504	0.106870403	0.084894319	0.476148729	0.231514677	0.682332918	0.973220783	Bacteria.Firmicutes.Clostridia.Clostridiales.Ruminococcaceae.Ruminococcus_2	SLC25A24
37984	ENSG00000085491	rs12047867	0.644290321	0.369523871	0.124469928	0.248670485	0.136101618	-0.20488354	0.158497785	-0.099988945	0.293404375	0.226731699	0.101836418	0.085899626	0.421683389	0.171004356	0.327301156	0.9244139	Bacteria.Firmicutes.Clostridia.Clostridiales.Lachnospiraceae.Anaerostipes	SLC25A24
37985	ENSG00000085491	rs12047867	0.064974583	0.037930638	0.288089467	0.254362961	0.404484837	-0.373509902	-0.089514385	0.082587682	0.215468358	0.176280812	0.083573079	0.071816221	0.053083456	0.019208335	0.998277807	0.999325446	Bacteria.Bacteroidetes.Bacteroidia.Bacteroidales.Porphyromonadaceae.Parabacteroides	SLC25A24
37986	ENSG00000085491	rs12047867	0.017132353	0.013311016	0.240935276	0.312678027	0.51970835	-0.453037706	0.129381957	-0.088376497	0.212415729	0.17801149	0.109324727	0.086854694	0.028542672	0.007822852	0.832344978	0.976482596	Bacteria.Actinobacteria.Actinobacteria.Bifidobacteriales.Bifidobacteriaceae.Bifidobacterium	SLC25A24
37987	ENSG00000085491	rs12047867	0.005249542	0.005510864	0.045846086	0.071801605	0.631994726	-0.543392263	0.2697847	-0.194799844	0.218779354	0.189241215	0.132517609	0.106434867	0.020202775	0.005664208	0.999672451	0.998587032	Bacteria.Firmicutes.Clostridia.Clostridiales.Ruminococcaceae.Butyricicoccus	SLC25A24
37988	ENSG00000085491	rs12047867	0.028683878	0.018960997	0.654481776	0.533855806	0.468626464	-0.41695018	0.039686002	-0.047543724	0.209436397	0.173265042	0.088266066	0.076013398	0.03751559	0.010623841	0.995339941	0.95533137	Bacteria.Proteobacteria.Deltaproteobacteria.Desulfovibrionales.Desulfovibrionaceae.Bilophila	SLC25A24
37989	ENSG00000085491	rs12047867	0.029172876	0.019776533	0.713836931	0.74401977	0.467094532	-0.416378005	0.037107646	-0.026585621	0.20941319	0.174245895	0.100750397	0.081071421	0.031763005	0.009948689	0.992979884	0.897337513	Bacteria.Bacteroidetes.Bacteroidia.Bacteroidales.Rikenellaceae	SLC25A24
37990	ENSG00000085491	rs12047867	0.10286956	0.074779174	0.922267497	0.866072692	0.453073505	-0.455975748	-0.011643135	-0.017589745	0.273861155	0.251796396	0.118859064	0.10388612	0.229932479	0.084750901	0.99991226	0.999177825	Bacteria.Actinobacteria.Coriobacteriia.Coriobacteriales.Coriobacteriaceae.Collinsella	SLC25A24
37991	ENSG00000085491	rs12047867	0.02792174	0.016195239	0.69590922	0.49932599	0.489143125	-0.441736389	0.038308518	-0.054996517	0.217513972	0.178928397	0.097579759	0.08095419	0.034944694	0.009587119	0.922176117	0.936854604	Bacteria.Firmicutes.Clostridia.Clostridiales.Ruminococcaceae.Ruminococcaceae_UCG_002	SLC25A24
37992	ENSG00000085491	rs12047867	0.298517977	0.428937142	0.181576127	0.03025073	0.264369581	-0.162178535	0.124890309	-0.165708292	0.25226004	0.203745229	0.092485069	0.074802568	0.271450958	0.185223848	0.842110611	0.997216401	Bacteria.Firmicutes.Clostridia.Clostridiales.Ruminococcaceae.Subdoligranulum	SLC25A24
37993	ENSG00000085491	rs12047867	0.131662499	0.040057785	0.837887348	0.565743003	0.452193334	-0.550746189	-0.019758881	-0.047087846	0.296170694	0.262866432	0.096188548	0.081568145	0.194281648	0.044066462	0.876624122	0.947296585	Bacteria.Bacteroidetes.Bacteroidia.Bacteroidales.Prevotellaceae.Prevotella_9	SLC25A24
37994	ENSG00000085491	rs12047867	0.021036985	0.01149821	0.413345833	0.304398632	0.500461586	-0.465212983	-0.085198814	0.09611091	0.211632233	0.17886304	0.103484073	0.092840333	0.027751421	0.008116896	0.915215198	0.989428248	Bacteria.Proteobacteria.Gammaproteobacteria.Pasteurellales.Pasteurellaceae.Haemophilus	SLC25A24
37995	ENSG00000085491	rs12047867	0.418947589	0.402543402	0.500832037	0.418180609	0.280589711	-0.235409811	-0.0905303	0.087414469	0.344951043	0.279385843	0.133730182	0.107287611	0.436258904	0.257076817	0.961249848	0.997513341	Bacteria.Firmicutes.Clostridia.Clostridiales.Lachnospiraceae.Eubacterium_xylanophilum_group	SLC25A24
37996	ENSG00000085491	rs12047867	0.0483605	0.064537042	0.482566406	0.803063909	0.650745988	-0.475243789	0.083848453	-0.024175159	0.323421048	0.252737095	0.118726154	0.096544208	0.125344194	0.073587387	0.997329664	0.92426646	Bacteria.Firmicutes.Negativicutes.Selenomonadales.Veillonellaceae.Megasphaera	SLC25A24
37997	ENSG00000085491	rs12047867	0.364138456	0.217778152	0.595148473	0.853680879	0.318785155	-0.374997383	0.04048512	-0.011876526	0.348812136	0.301319641	0.075811798	0.064142315	0.492450038	0.241787505	0.966216125	0.932561433	Bacteria.Firmicutes.Clostridia.Clostridiales.Ruminococcaceae.Faecalibacterium	SLC25A24
37998	ENSG00000085491	rs12047867	0.22312198	0.310957111	0.924101546	0.521604146	0.443820511	-0.288644121	-0.01273369	0.069354913	0.360823066	0.282658722	0.133143295	0.107632404	0.351956094	0.217542986	0.998832683	0.978683298	Bacteria.Firmicutes.Clostridia.Clostridiales.Ruminococcaceae.Eubacterium_coprostanoligenes_group	SLC25A24
37999	ENSG00000085491	rs12047867	0.109873989	0.066818178	0.882619321	0.699764731	0.503931047	-0.480122981	0.017965964	-0.040812254	0.310889886	0.257556564	0.121202436	0.105363532	0.153444558	0.049550175	0.631217414	0.971735718	Bacteria.Firmicutes.Clostridia.Clostridiales.Christensenellaceae.Christensenellaceae_R_7_group	SLC25A24
38000	ENSG00000085491	rs12047867	0.034723658	0.01985291	0.391171997	0.307358126	0.668114464	-0.606131777	0.113444176	-0.105065225	0.309768646	0.25381809	0.1314146	0.102117934	0.112347137	0.028471501	0.815248961	0.942166966	Bacteria.Firmicutes.Clostridia.Clostridiales.Lachnospiraceae.Lachnospiraceae_ND3007_group	SLC25A24
38001	ENSG00000085491	rs12047867	0.03021601	0.023388668	0.725389513	0.601988876	0.463405183	-0.405405837	0.031478461	-0.041316987	0.209140692	0.174608957	0.089227926	0.078833568	0.035809753	0.010999367	0.998525812	0.997174658	Bacteria.Proteobacteria.Deltaproteobacteria.Desulfovibrionales.Desulfovibrionaceae	SLC25A24
38002	ENSG00000085491	rs12047867	0.111723798	0.099525513	0.193665578	0.131698454	0.361804897	-0.308169503	-0.155631152	0.151542581	0.224391331	0.184419623	0.118494852	0.099264456	0.119247752	0.048486862	0.991744893	0.856262504	Bacteria.Firmicutes.Bacilli.Lactobacillales.Carnobacteriaceae	SLC25A24
38003	ENSG00000085491	rs12047867	0.81969433	0.965693654	0.084077598	0.097822915	-0.08520765	0.013447822	-0.258079092	0.191192981	0.372309347	0.311465716	0.147105197	0.113827885	0.58496548	0.447950025	0.997947728	0.9977362	Bacteria.Actinobacteria.Actinobacteria.Micrococcales	SLC25A24
38004	ENSG00000085491	rs12047867	0.042722307	0.089560508	0.811618821	0.340688655	0.443367102	-0.323645228	0.018159503	-0.065484133	0.214499023	0.187788696	0.075883012	0.068223441	0.058510506	0.049043549	0.82190917	0.935568656	Bacteria.Proteobacteria.Betaproteobacteria.Burkholderiales.Alcaligenaceae	SLC25A24
38005	ENSG00000085491	rs12047867	0.005577657	0.004998863	0.094785327	0.087367906	0.717857648	-0.671632546	-0.252632108	0.223339443	0.250375391	0.231111632	0.149010384	0.128679152	0.027759751	0.007044202	0.976314705	0.946394015	Bacteria.Firmicutes.Bacilli.Lactobacillales.Streptococcaceae.Streptococcus	SLC25A24
38006	ENSG00000085491	rs12047867	0.017820879	0.014931994	0.317697277	0.456212687	0.532066903	-0.456252568	-0.113587822	0.066914447	0.218860486	0.182463011	0.112804913	0.089269364	0.034490584	0.008710907	0.977260763	0.952748511	Bacteria.Firmicutes.Negativicutes.Selenomonadales.Veillonellaceae.Veillonella	SLC25A24
38007	ENSG00000085491	rs12047867	0.05943816	0.056744425	0.998509008	0.474776301	0.509445547	-0.379291043	-0.000170897	0.048440369	0.265540148	0.195530218	0.091102269	0.067380806	0.109789628	0.045426759	0.999320584	0.996602117	Bacteria.Firmicutes.Clostridia.Clostridiales.Clostridiaceae_1.Clostridium_sensu_stricto_1	SLC25A24
38008	ENSG00000085491	rs12047867	0.062784799	0.039737788	0.239989185	0.308485177	0.404210165	-0.371682534	-0.111238548	0.079099472	0.21350668	0.177105769	0.093803041	0.077061346	0.053803872	0.020046542	0.968802863	0.970717386	Bacteria.Bacteroidetes.Bacteroidia.Bacteroidales.Prevotellaceae	SLC25A24
38009	ENSG00000085491	rs12047867	0.493473951	0.360255352	0.52493404	0.667965823	0.262296085	-0.302498657	0.089366973	-0.050169347	0.38086651	0.328307713	0.139808945	0.116428887	0.608379396	0.352496422	0.903804433	0.916102393	Bacteria.Firmicutes.Negativicutes.Selenomonadales	SLC25A24
38010	ENSG00000085491	rs12047867	0.004904417	0.004236186	0.083512202	0.05539661	0.877213735	-0.89122666	-0.261028841	0.270571696	0.301153306	0.30064513	0.148508599	0.138699162	0.041392533	0.011290396	0.933709887	0.923401405	Bacteria.Firmicutes.Bacilli	SLC25A24
38011	ENSG00000085491	rs12047867	0.294237188	0.343614753	0.922835323	0.876471643	0.431018166	-0.361944378	0.010075014	-0.015734316	0.407615692	0.379393981	0.103610178	0.100824069	0.63945976	0.347224681	0.998803525	0.997226571	Bacteria.Firmicutes.Clostridia.Clostridiales.Lachnospiraceae.Eubacterium_rectale_group	SLC25A24
38012	ENSG00000085491	rs12047867	0.109573578	0.066205692	0.884329161	0.69837316	0.503328993	-0.479935566	0.017663291	-0.040888291	0.310250677	0.256861525	0.120935016	0.105047298	0.152133277	0.048291757	0.630363909	0.977547262	Bacteria.Firmicutes.Clostridia.Clostridiales.Christensenellaceae	SLC25A24
38013	ENSG00000085491	rs12047867	0.077309568	0.037950189	0.78752972	0.568752244	0.519742165	-0.514728873	-0.030902257	0.05410246	0.289556605	0.24295572	0.114184492	0.094451619	0.159226418	0.041989287	0.884800313	0.902660525	Bacteria.Firmicutes.Negativicutes.Selenomonadales.Veillonellaceae	SLC25A24
38014	ENSG00000085491	rs12047867	0.029145642	0.019735322	0.710080824	0.742975289	0.467167818	-0.416522667	0.037650772	-0.026699717	0.209409352	0.174245515	0.100837743	0.08107616	0.031870729	0.010117415	0.991805793	0.881724017	Bacteria.Bacteroidetes.Bacteroidia.Bacteroidales.Rikenellaceae.Alistipes	SLC25A24
38015	ENSG00000085491	rs12047867	0.459106335	0.489502053	0.276088347	0.133979565	0.22872021	-0.165166916	0.14912864	-0.158458173	0.307109483	0.237633578	0.135770805	0.104417855	0.366033181	0.262065359	0.99759175	0.986746924	Bacteria.Firmicutes.Clostridia.Clostridiales.Lachnospiraceae.Lachnospiraceae_UCG_008	SLC25A24
38016	ENSG00000085491	rs12047867	0.184404782	0.116719143	0.173605053	0.207160838	0.313773982	-0.305308849	-0.194835327	0.136375516	0.233886163	0.192035197	0.141615745	0.107035832	0.109985219	0.035250328	0.953999258	0.935449612	Bacteria.Proteobacteria.Gammaproteobacteria.Pseudomonadales	SLC25A24
38017	ENSG00000085491	rs12047867	0.021591557	0.020290627	0.306641575	0.382906238	0.656203849	-0.546816544	0.109051392	-0.07569291	0.278729979	0.229821778	0.105834117	0.086161145	0.061908231	0.028964049	0.628993701	0.966402494	Bacteria.Firmicutes.Clostridia.Clostridiales.Ruminococcaceae.Ruminococcus_1	SLC25A24
38018	ENSG00000085491	rs12047867	0.010227999	0.005789728	0.174498167	0.1331164	0.599819533	-0.537026376	-0.07885439	0.072595203	0.22676238	0.188180918	0.057435912	0.047729419	0.027332671	0.005518974	0.999492402	0.999741582	Bacteria.Proteobacteria.Gammaproteobacteria.Enterobacteriales.Enterobacteriaceae.Escherichia_Shigella	SLC25A24
38019	ENSG00000085491	rs12047867	0.013134582	0.005676027	0.172741109	0.097407848	0.794123723	-0.754231183	-0.106623041	0.112200272	0.311406021	0.263636401	0.077340923	0.066714665	0.100551486	0.018544109	0.996566686	0.997858307	Bacteria.Proteobacteria.Gammaproteobacteria	SLC25A24
38020	ENSG00000085491	rs12047867	0.382528603	0.227793719	0.184510838	0.226137125	0.237276811	-0.254963026	0.145648146	-0.10878553	0.269876359	0.209405242	0.108592276	0.089025708	0.280497091	0.131466776	0.885681113	0.875681451	Bacteria.Firmicutes.Clostridia.Clostridiales.Lachnospiraceae.Blautia	SLC25A24
38021	ENSG00000085491	rs12047867	0.927119435	0.904072339	0.118026874	0.092179387	0.030913497	-0.033851713	-0.177437794	0.154037868	0.336656378	0.279789761	0.112012417	0.090121276	0.520581761	0.333123121	0.999858829	0.905418885	Bacteria.Proteobacteria.Betaproteobacteria.Neisseriales.Neisseriaceae.Eikenella	SLC25A24
38022	ENSG00000085491	rs12047867	0.350639622	0.390213543	0.717376538	0.524795258	0.346417377	-0.258432053	-0.047243236	0.064665213	0.368484343	0.298761259	0.129951059	0.101130638	0.34896768	0.259747541	0.999878354	0.979172301	Bacteria.Bacteroidetes.Bacteroidia.Bacteroidales.Porphyromonadaceae.Barnesiella	SLC25A24
38023	ENSG00000085491	rs12047867	0.018683524	0.049581469	0.642359568	0.668246194	0.50665087	-0.356646891	0.041978781	0.033718557	0.210027803	0.178242389	0.089970998	0.078321687	0.039358409	0.026248329	0.955938631	0.979585985	Bacteria.Firmicutes.Erysipelotrichia.Erysipelotrichales.Erysipelotrichaceae.Erysipelatoclostridium	SLC25A24
38024	ENSG00000085491	rs12047867	0.898931654	0.555602324	0.109464208	0.268289241	0.042237406	-0.150322864	0.18960988	-0.109011025	0.331251858	0.253729319	0.116838296	0.097630359	0.47574202	0.310788595	0.76634727	0.778046672	Bacteria.Firmicutes.Erysipelotrichia.Erysipelotrichales.Erysipelotrichaceae	SLC25A24
38025	ENSG00000085491	rs12047867	0.079119094	0.076385478	0.865028751	0.896612743	0.494863289	-0.400803973	0.021624096	0.012871253	0.277416144	0.222579114	0.126715762	0.098667564	0.103172442	0.041879317	0.858862217	0.985265027	Bacteria.Firmicutes.Clostridia.Clostridiales.Lachnospiraceae.Eubacterium_eligens_group	SLC25A24
38026	ENSG00000085491	rs12047867	0.079283745	0.051525316	0.526015094	0.444797626	0.65862266	-0.610547305	0.103645762	-0.103679846	0.369425774	0.307794843	0.162572363	0.134859642	0.233361489	0.079946553	0.99032513	0.890821271	Bacteria.Firmicutes.Clostridia.Clostridiales.Ruminococcaceae.Ruminococcaceae_UCG_013	SLC25A24
38027	ENSG00000085491	rs12047867	0.192164701	0.390165176	0.822129698	0.909423095	0.545612394	-0.360718727	-0.017862314	-0.008970576	0.414002892	0.416967321	0.07913586	0.078544328	0.777840292	0.545554179	0.999973618	0.995427078	Bacteria.Bacteroidetes.Bacteroidia.Bacteroidales.Bacteroidaceae.Bacteroides	SLC25A24
38028	ENSG00000085491	rs12047867	0.005623171	0.004933238	0.095730876	0.086602492	0.718312075	-0.67303781	-0.251376214	0.223605316	0.250787883	0.231222911	0.148702976	0.128513211	0.030225398	0.007194305	0.981698993	0.945622854	Bacteria.Firmicutes.Bacilli.Lactobacillales.Streptococcaceae	SLC25A24
38029	ENSG00000085491	rs12047867	0.035019832	0.029874085	0.818228348	0.576767775	0.506510862	-0.411140567	-0.027218427	-0.048705339	0.235238048	0.185153597	0.117952754	0.086828223	0.044717037	0.018285003	0.92078388	0.943411405	Bacteria.Firmicutes.Clostridia.Clostridiales.Lachnospiraceae.Fusicatenibacter	SLC25A24
38030	ENSG00000085491	rs12047867	0.35630255	0.224587102	0.563684716	0.741600695	0.315851065	-0.339120106	-0.079499834	0.035478225	0.33997349	0.276585927	0.136985844	0.107138262	0.281411386	0.129989865	0.772973262	0.940986664	Bacteria.Bacteroidetes.Bacteroidia.Bacteroidales.Porphyromonadaceae.Odoribacter	SLC25A24
38031	ENSG00000085491	rs12047867	0.034448873	0.043912985	0.952408481	0.503790311	0.488358012	-0.375028685	0.006138257	0.054594057	0.226069399	0.182505379	0.102452253	0.081207711	0.049572488	0.017510721	0.71267844	0.945184796	Bacteria.Firmicutes.Clostridia.Clostridiales.Peptostreptococcaceae.Intestinibacter	SLC25A24
38032	ENSG00000085491	rs12047867	0.010201159	0.01020735	0.167193064	0.154467548	0.729254958	-0.681457589	-0.204781	0.185339944	0.275592762	0.257551828	0.14659615	0.128645191	0.048678752	0.01449991	0.967792983	0.950973549	Bacteria.Firmicutes.Bacilli.Lactobacillales	SLC25A24
38033	ENSG00000085491	rs12047867	0.593488934	0.598591664	0.511450375	0.540656333	0.224212454	-0.206901261	-0.106880458	0.086231943	0.417967301	0.39110086	0.161887974	0.140198726	0.63239523	0.466869414	0.821762414	0.932198899	Bacteria.Firmicutes.Clostridia.Clostridiales.Ruminococcaceae.Anaerotruncus	SLC25A24
38034	ENSG00000085491	rs12047867	0.03246751	0.079882194	0.700384521	0.763511408	0.493190624	-0.359295645	-0.031524493	-0.022494837	0.225673056	0.201942185	0.081562803	0.074452154	0.058991522	0.049077377	0.768802204	0.994680072	Bacteria.Proteobacteria.Betaproteobacteria.Burkholderiales	SLC25A24
38035	ENSG00000085491	rs12047867	0.038468969	0.094160446	0.325475666	0.532794023	0.680787617	-0.558369058	0.109647305	-0.065848377	0.322230459	0.328706306	0.110669651	0.105005543	0.129448703	0.075367589	0.999985325	0.999758873	Bacteria.Firmicutes.Clostridia.Clostridiales.Ruminococcaceae.Ruminococcaceae_UCG_014	SLC25A24
38036	ENSG00000085491	rs12047867	0.034922453	0.077574618	0.61860595	0.935240607	0.52715529	-0.381689966	0.037231353	0.005027757	0.244690489	0.212840419	0.074429187	0.06163856	0.083944583	0.058528415	0.87573273	0.998607976	Bacteria.Firmicutes.Clostridia.Clostridiales.Lachnospiraceae.Tyzzerella_4	SLC25A24
38037	ENSG00000085491	rs12047867	0.01622525	0.016928148	0.553431899	0.926744398	0.518026859	-0.419300492	0.071482734	0.009082897	0.20989214	0.171046361	0.119994115	0.098407357	0.028942261	0.009012917	0.646175392	0.889798782	Bacteria.Firmicutes.Clostridia.Clostridiales.Peptostreptococcaceae	SLC25A24
38038	ENSG00000085491	rs12047867	0.045655304	0.007787011	0.931383667	0.263988468	0.499200069	-0.601056997	0.007218154	-0.080971311	0.244983397	0.218856644	0.083506358	0.071862362	0.086674024	0.014244955	0.793959199	0.830371584	Bacteria.Firmicutes.Clostridia.Clostridiales.Lachnospiraceae.Lachnospiraceae_UCG_010	SLC25A24
38039	ENSG00000085491	rs12047867	0.034018201	0.079737383	0.379363198	0.451041627	0.662535656	-0.599424954	0.098034813	-0.079716113	0.305938829	0.336741167	0.110760799	0.10513164	0.144394093	0.097136376	0.997594253	0.968019235	Bacteria.Firmicutes.Erysipelotrichia.Erysipelotrichales.Erysipelotrichaceae.Faecalitalea	SLC25A24
38040	ENSG00000085491	rs12047867	0.098101304	0.100814605	0.238688829	0.132479352	0.377027021	-0.306901483	-0.140012376	0.151195689	0.224655448	0.184374081	0.117737041	0.099241004	0.106243041	0.051131282	0.945687051	0.823043084	Bacteria.Firmicutes.Bacilli.Lactobacillales.Carnobacteriaceae.Granulicatella	SLC25A24
38041	ENSG00000085491	rs12047867	0.687352022	0.624317595	0.39957286	0.371332549	0.164824203	-0.162256971	-0.149670994	0.123178339	0.407722953	0.329734044	0.176507457	0.136833143	0.539400181	0.346876555	0.998891856	0.999590371	Bacteria.Firmicutes.Bacilli.Bacillales.Staphylococcaceae.Staphylococcus	SLC25A24
38042	ENSG00000085491	rs12047867	0.023981927	0.024695229	0.455953701	0.627337327	0.517336157	-0.447071401	0.08951032	-0.049611541	0.223803915	0.194416943	0.119345183	0.101705993	0.037017225	0.01360516	0.998043854	0.98261409	Bacteria.Firmicutes.Clostridia.Clostridiales.Ruminococcaceaencultured	SLC25A24
38043	ENSG00000085491	rs12047867	0.015904832	0.010271536	0.290119917	0.280482135	0.559679715	-0.488265297	0.101961733	-0.080838859	0.226052744	0.184700607	0.09559944	0.074280037	0.03262437	0.008042297	0.868696958	0.949736245	Bacteria.Firmicutes.Negativicutes.Selenomonadales.Acidaminococcaceae	SLC25A24
38044	ENSG00000085491	rs12047867	0.039487919	0.02606596	0.449172737	0.605815458	0.44233131	-0.408540912	0.076738683	-0.045052354	0.210494593	0.179396421	0.100786486	0.086876578	0.046626993	0.015184634	0.999694213	0.908466096	Bacteria.Firmicutes.Clostridia.Clostridiales.Lachnospiraceaencultured	SLC25A24
38045	ENSG00000085491	rs12047867	0.755417864	0.640423229	0.151824251	0.128629522	0.101413969	-0.11983926	0.158963415	-0.13891333	0.324191313	0.255355622	0.109618364	0.090255089	0.412409012	0.21076754	0.574055875	0.892087739	Bacteria.Firmicutes.Clostridia.Clostridiales.Lachnospiraceae.Lachnoclostridium	SLC25A24
38046	ENSG00000085491	rs12047867	0.300994759	0.42924278	0.098370316	0.156602922	-0.837920993	0.534369628	0.245125423	-0.179270222	0.803682155	0.671776546	0.146179909	0.125086836	0.954184916	0.717331702	0.999826541	0.999832315	Bacteria.Firmicutes.Clostridia.Clostridiales.Lachnospiraceae	SLC25A24
38047	ENSG00000085491	rs12047867	0.246873566	0.124878969	0.777640498	0.844767261	0.389035923	-0.371332612	-0.032462594	0.015828741	0.3329366	0.238848761	0.114477871	0.080519394	0.20192841	0.072306846	0.959597159	0.99789802	Bacteria.Verrucomicrobia	SLC25A24
38048	ENSG00000085491	rs12047867	0.046132835	0.027365656	0.215346962	0.21293743	0.425787588	-0.38985533	-0.108716391	0.096142276	0.209430472	0.172719795	0.086889854	0.076432346	0.045788722	0.013672627	0.823938752	0.793571934	Bacteria.Fusobacteria.Fusobacteriia.Fusobacteriales	SLC25A24
38049	ENSG00000085491	rs12047867	0.03683536	0.023095475	0.938007233	0.846802355	0.470724315	-0.424967242	-0.007112024	0.014618168	0.220843779	0.182629577	0.091090717	0.075362073	0.044983231	0.011241379	0.999296249	0.977793214	Bacteria.Bacteroidetes.Bacteroidia.Bacteroidales.Porphyromonadaceae	SLC25A24
38050	ENSG00000085491	rs12047867	0.030016274	0.022948632	0.698630776	0.609533082	0.46399554	-0.406875615	0.034798442	-0.040480591	0.209144133	0.174659739	0.089482148	0.078874742	0.03573916	0.011522171	0.997604342	0.996621608	Bacteria.Proteobacteria.Deltaproteobacteria	SLC25A24
38051	ENSG00000085491	rs12047867	0.575940912	0.527597279	0.034146355	0.014292286	0.142730041	-0.128232204	-0.2330897	0.231821113	0.253895992	0.201910964	0.107713516	0.092082971	0.303332016	0.191757112	0.979221309	0.998719086	Bacteria.Firmicutes.Bacilli.Bacillales.Family_XI.Gemella	SLC25A24
38052	ENSG00000085491	rs12047867	0.219727462	0.474619064	0.077514242	0.213377953	-1.137569467	0.568882451	0.267757819	-0.162653787	0.917987172	0.791035747	0.149277712	0.129434497	0.997454612	0.849792241	0.997650199	0.999159905	Bacteria.Firmicutes.Clostridia.Clostridiales	SLC25A24
38053	ENSG00000085491	rs12047867	0.033818085	0.047149037	0.65228913	0.797842357	0.508992136	-0.428372442	0.072495052	-0.033646809	0.234764438	0.211710603	0.160147641	0.130823284	0.074524648	0.032061737	0.999739884	0.906103253	Bacteria.Actinobacteria.Coriobacteriia.Coriobacteriales.Coriobacteriaceae	SLC25A24
38054	ENSG00000085491	rs12047867	0.028200552	0.00752431	0.690193268	0.206882872	0.559332511	-0.596342918	0.033953842	-0.091996574	0.249184696	0.216150682	0.084805114	0.072159802	0.040784053	0.00666072	0.955858825	0.955829972	Bacteria.Firmicutes.Clostridia.Clostridiales.Lachnospiraceae.Tyzzerella	SLC25A24
38055	ENSG00000085491	rs12047867	0.035632642	0.011525398	0.422699204	0.142066778	0.451788654	-0.459405561	0.093761514	-0.159001665	0.210550362	0.176691137	0.116207824	0.106987009	0.039974641	0.007751242	0.999670759	0.996530704	Bacteria.Firmicutes.Clostridia.Clostridiales.Ruminococcaceae.Flavonifractor	SLC25A24
38056	ENSG00000085491	rs12047867	0.187997206	0.252534592	0.784575354	0.334513001	0.422186631	-0.2796676	-0.045926276	0.13029179	0.317310306	0.242247719	0.167312338	0.134005711	0.241944465	0.143622684	0.998820086	0.961415255	Bacteria.Firmicutes.Clostridia.Clostridiales.Family_XIII	SLC25A24
38057	ENSG00000085491	rs12047867	0.099180836	0.068824598	0.303611578	0.52903515	0.380302626	-0.35141142	0.100732722	-0.055963752	0.22734991	0.189927341	0.097145328	0.088427721	0.070668636	0.029202143	0.676170535	0.971870136	Bacteria.Firmicutes.Clostridia.Clostridiales.Lachnospiraceae.Dorea	SLC25A24
38058	ENSG00000085491	rs12047867	0.29216111	0.191117148	0.028998912	0.016912711	0.239595649	-0.23939764	-0.290519543	0.262496783	0.225605836	0.181217953	0.130103108	0.107065306	0.161570882	0.061848131	0.88760533	0.997132292	Bacteria.Firmicutes.Bacilli.Bacillales	SLC25A24
38059	ENSG00000085491	rs12047867	0.020851656	0.010541316	0.438121398	0.285786503	0.502587663	-0.474012021	-0.079462905	0.099217264	0.212211272	0.179972839	0.101853047	0.092186495	0.026394377	0.007631258	0.915505146	0.987424055	Bacteria.Proteobacteria.Gammaproteobacteria.Pasteurellales.Pasteurellaceae	SLC25A24
38060	ENSG00000085491	rs12047867	0.816661257	0.702550266	0.361494501	0.378020907	0.103233909	-0.136363896	-0.133632398	0.100032505	0.443476749	0.35551409	0.145410997	0.112698157	0.517408963	0.359984584	0.998896274	0.99087052	Bacteria.Proteobacteria.Deltaproteobacteria.Desulfovibrionales.Desulfovibrionaceae.Desulfovibrio	SLC25A24
38061	ENSG00000085491	rs12047867	0.028396769	0.019084032	0.965229709	0.708276707	0.469485269	-0.41604591	-0.006483799	-0.043635479	0.209427186	0.173074827	0.148166585	0.116108312	0.033042727	0.009326485	0.999276643	0.988728768	Bacteria.Firmicutes.Clostridia.Clostridiales.Ruminococcaceae.Ruminiclostridium_5	SLC25A24
38062	ENSG00000085491	rs12047867	0.011098309	0.006956495	0.192156893	0.186995986	0.630527154	-0.550117218	-0.079889278	0.067091513	0.241178332	0.197349116	0.060617765	0.050309318	0.035117055	0.008841894	0.997282517	0.999171204	Bacteria.Proteobacteria.Gammaproteobacteria.Enterobacteriales.Enterobacteriaceae	SLC25A24
38063	ENSG00000085491	rs12047867	0.017590179	0.013257682	0.255028342	0.313250221	0.51732127	-0.453304372	0.126359415	-0.088280192	0.21234442	0.178008222	0.110034605	0.08686351	0.027918749	0.00848344	0.91810092	0.99223971	Bacteria.Actinobacteria.Actinobacteria.Bifidobacteriales.Bifidobacteriaceae	SLC25A24
38064	ENSG00000085491	rs12047867	0.035039338	0.045259622	0.911804114	0.413842348	0.530525294	-0.381377885	0.009110566	0.051479086	0.24641831	0.186808412	0.081933	0.062594319	0.075719319	0.032762819	0.998329958	0.99999132	Bacteria.Firmicutes.Clostridia.Clostridiales.Clostridiaceae_1	SLC25A24
38065	ENSG00000085491	rs12047867	0.024117032	0.020170767	0.963868672	0.41112252	0.474443176	-0.405581419	-0.003792703	-0.057918524	0.205452387	0.170291744	0.083403205	0.070013386	0.031977095	0.009050702	0.848003583	0.903004347	Bacteria.Firmicutes.Clostridia.Clostridiales.Lachnospiraceae.Lachnospiraceae_NK4A136_group	SLC25A24
38066	ENSG00000085514	rs11771241	0.068836312	0.670382228	0.12716468	0.943021738	-0.657138145	0.323692158	0.130251412	-0.013293083	0.355178863	0.757062428	0.084296837	0.185271262	0.545592031	0.625258099	0.999330493	0.997562661	Bacteria.Proteobacteria	PILRA
38067	ENSG00000085514	rs11771241	0.291001075	0.378277093	0.76770897	0.910266861	-0.169222353	0.253663201	-0.030875352	-0.021502524	0.158955671	0.285935351	0.104093633	0.190049351	0.238007414	0.13705402	0.999005033	0.94575678	Bacteria.Actinobacteria.Coriobacteriia.Coriobacteriales	PILRA
38068	ENSG00000085514	rs11771241	0.414981983	0.393566597	0.945591242	0.397282351	-0.129961133	0.214018814	-0.004069172	0.079937988	0.158410327	0.24918547	0.059396685	0.093811932	0.246603501	0.150193216	0.8523887	0.935568656	Bacteria.Proteobacteria.Betaproteobacteria.Burkholderiales.Alcaligenaceae	PILRA
38069	ENSG00000085514	rs11771241	0.718947728	0.356470311	0.133454033	0.973695964	-0.050806383	0.211889868	-0.077322802	0.003436669	0.140569157	0.228152581	0.050882708	0.103825612	0.34213603	0.132817101	0.592330844	0.880308067	Bacteria.Firmicutes.Clostridia.Clostridiales.Lachnospiraceae.Roseburia	PILRA
38070	ENSG00000085514	rs11771241	0.26313391	0.36467451	0.008522252	0.017665833	0.199009089	-0.280105587	-0.218515687	0.377887561	0.176302484	0.306834186	0.080540218	0.155219393	0.269799742	0.241019556	0.70717952	0.582196653	Bacteria.Firmicutes.Erysipelotrichia.Erysipelotrichales	PILRA
38071	ENSG00000085514	rs11771241	0.185256269	0.238734045	0.438804743	0.740023936	-0.292419968	0.304151924	0.053469277	0.026211995	0.218397719	0.255787624	0.068638065	0.078657463	0.305220639	0.167533647	0.9994853	0.999502343	Bacteria.Firmicutes.Clostridia.Clostridiales.Lachnospiraceae.Ruminococcus_gnavus_group	PILRA
38072	ENSG00000085514	rs11771241	0.354570088	0.676135276	0.981081674	0.302350439	-0.1525414	0.113887382	0.001497713	-0.1192181	0.163597295	0.271395755	0.062917888	0.114670429	0.335970162	0.262616358	0.996596763	0.999791394	Bacteria.Firmicutes.Clostridia.Clostridiales.Ruminococcaceae.Ruminococcaceae_UCG_005	PILRA
38073	ENSG00000085514	rs11771241	0.225874474	0.273310981	0.434082066	0.741679778	-0.161019168	0.289884877	-0.040119458	0.033513715	0.131696229	0.26238225	0.050971025	0.10123793	0.135086006	0.087062015	0.901109924	0.896668897	Bacteria.Proteobacteria.Betaproteobacteria.Burkholderiales.Alcaligenaceae.Parasutterella	PILRA
38074	ENSG00000085514	rs11771241	0.30236268	0.255703159	0.700201369	0.954744482	-0.136118904	0.261060304	0.022686723	0.006948633	0.130929881	0.227659283	0.05865926	0.121971706	0.163800042	0.079081506	0.995339941	0.956135677	Bacteria.Proteobacteria.Deltaproteobacteria.Desulfovibrionales.Desulfovibrionaceae.Bilophila	PILRA
38075	ENSG00000085514	rs11771241	0.837821527	0.511966726	0.272954819	0.680623202	-0.033424459	0.192217702	-0.069205519	0.049395132	0.162647192	0.291502741	0.062592764	0.119464821	0.484163325	0.21139735	0.876750426	0.997216401	Bacteria.Firmicutes.Clostridia.Clostridiales.Ruminococcaceae.Subdoligranulum	PILRA
38076	ENSG00000085514	rs11771241	0.9301469	0.440778019	0.420736927	0.977800576	-0.017988094	0.252110019	0.054400792	-0.002818491	0.204409177	0.32503732	0.067138401	0.100899105	0.539563092	0.243351837	0.981446852	0.962551394	Bacteria.Proteobacteria.Gammaproteobacteria.Enterobacteriales.Enterobacteriaceae.Citrobacter	PILRA
38077	ENSG00000085514	rs11771241	0.252518795	0.233545801	0.56861131	0.945368709	-0.150704652	0.274264701	0.035982232	-0.008412589	0.130535787	0.228085512	0.062794523	0.122295458	0.135086471	0.068478449	0.997604342	0.997078103	Bacteria.Proteobacteria.Deltaproteobacteria	PILRA
38078	ENSG00000085514	rs11771241	0.664119872	0.679468158	0.061592979	0.468618289	0.074355165	0.121956886	-0.151269171	0.102840788	0.170451888	0.293832769	0.079528171	0.141070398	0.374585935	0.284341873	0.833783886	0.924808798	Bacteria.Firmicutes.Clostridia.Clostridiales.Lachnospiraceae.Blautia	PILRA
38079	ENSG00000085514	rs11771241	0.075648759	0.312541825	0.116423626	0.926246677	-0.264728136	0.261879079	0.070355318	0.00832957	0.146634094	0.257296636	0.044216105	0.089634759	0.111059155	0.138198328	0.997282517	0.999171204	Bacteria.Proteobacteria.Gammaproteobacteria.Enterobacteriales.Enterobacteriaceae	PILRA
38080	ENSG00000085514	rs11771241	0.243284884	0.271573402	0.686190296	0.345223435	-0.152712195	0.251985426	0.021669725	-0.09412878	0.1296906	0.227245789	0.053394248	0.098998612	0.11848898	0.087625474	0.998277807	0.999325446	Bacteria.Bacteroidetes.Bacteroidia.Bacteroidales.Porphyromonadaceae.Parabacteroides	PILRA
38081	ENSG00000085514	rs11771241	0.222835063	0.22712364	0.032906075	0.920194991	-0.153333054	0.262935388	-0.13487076	0.011392144	0.124580572	0.215638478	0.061875058	0.113266667	0.116618134	0.073227333	0.936901003	0.997201293	Bacteria.Firmicutes.Clostridia.Clostridiales.Lachnospiraceae.Coprococcus_1	PILRA
38082	ENSG00000085514	rs11771241	0.849179135	0.55509465	0.209372214	0.720761408	0.036172712	0.195741845	0.106304739	-0.054392181	0.189459915	0.329966798	0.083846063	0.151511827	0.539492959	0.322555746	0.75228622	0.895507627	Bacteria.Firmicutes.Clostridia.Clostridiales.Ruminococcaceae.Ruminiclostridium_9	PILRA
38083	ENSG00000085514	rs11771241	0.466592581	0.333524425	0.826872229	0.997650385	-0.121082427	0.270751566	0.012481859	0.000283504	0.165335963	0.2778962	0.056839519	0.095902971	0.281826642	0.148583507	0.986728976	0.999789294	Bacteria.Verrucomicrobia.Verrucomicrobiae.Verrucomicrobiales.Verrucomicrobiaceae.Akkermansia	PILRA
38084	ENSG00000085514	rs11771241	0.237100567	0.34979382	0.536153484	0.894137547	-0.236085992	0.311332544	-0.053255578	0.019803714	0.197847757	0.330579808	0.085627457	0.148239682	0.339662859	0.225496941	0.99991226	0.999177825	Bacteria.Actinobacteria.Coriobacteriia.Coriobacteriales.Coriobacteriaceae.Collinsella	PILRA
38085	ENSG00000085514	rs11771241	0.361381326	0.177888188	0.778631856	0.429532051	-0.181204608	0.539929752	-0.027660752	0.141429267	0.197129536	0.396413677	0.097993275	0.177908192	0.416664056	0.148325454	0.99792254	0.986607256	Bacteria.Firmicutes.Clostridia.Clostridiales.Family_XIII.Family_XIII_AD3011_group	PILRA
38086	ENSG00000085514	rs11771241	0.285685458	0.248627963	0.742962754	0.597523836	-0.141200674	0.263484171	0.018490922	-0.056006457	0.131167105	0.226336388	0.056146553	0.105558728	0.150260124	0.077876127	0.92697622	0.945776813	Bacteria.Firmicutes.Clostridia.Clostridiales.Ruminococcaceae.Ruminococcaceae_UCG_002	PILRA
38087	ENSG00000085514	rs11771241	0.975017638	0.510400989	0.103551996	0.558280098	0.004947603	0.1766429	0.118339738	-0.059847044	0.157383254	0.266888841	0.071675385	0.101705581	0.445618208	0.175526479	0.838124876	0.907101516	Bacteria.Proteobacteria.Gammaproteobacteria.Pseudomonadales.Pseudomonadaceae.Pseudomonas	PILRA
38088	ENSG00000085514	rs11771241	0.284070912	0.888585764	0.752019421	0.191016731	-0.205610148	0.040491616	-0.023065814	-0.155817912	0.190354883	0.287900522	0.072689915	0.117923174	0.353793612	0.398692942	0.981084248	0.998600531	Bacteria.Firmicutes.Clostridia.Clostridiales.Ruminococcaceae.Ruminiclostridium_6	PILRA
38089	ENSG00000085514	rs11771241	0.929459104	0.667865125	0.371040668	0.58337809	-0.016879151	0.135518218	0.052219349	-0.055462064	0.189932493	0.314397948	0.057972466	0.100618353	0.51944223	0.289982618	0.819199731	0.956697558	Bacteria.Bacteroidetes.Bacteroidia.Bacteroidales.Prevotellaceae.Prevotella_9	PILRA
38090	ENSG00000085514	rs11771241	0.864521183	0.457406215	0.034417269	0.395916982	0.025202621	0.18227161	-0.210267983	0.139714324	0.147126888	0.243813669	0.097319038	0.163486949	0.373231626	0.147699292	0.618002273	0.942957176	Bacteria.Actinobacteria	PILRA
38091	ENSG00000085514	rs11771241	0.930234052	0.459415365	0.135482621	0.330312068	-0.013606499	0.178953204	0.100288953	-0.097305143	0.154812222	0.240451959	0.066346254	0.099206689	0.401189177	0.17702022	0.798440357	0.967839232	Bacteria.Firmicutes.Clostridia.Clostridiales.Ruminococcaceae.Ruminococcaceae_UCG_003	PILRA
38092	ENSG00000085514	rs11771241	0.9028605	0.855057826	0.427041768	0.587255447	-0.023945929	0.080700899	0.052566423	-0.077943588	0.195435483	0.440035167	0.065767583	0.142876471	0.533209446	0.405580809	0.998896274	0.99087052	Bacteria.Proteobacteria.Deltaproteobacteria.Desulfovibrionales.Desulfovibrionaceae.Desulfovibrio	PILRA
38093	ENSG00000085514	rs11771241	0.486201052	0.4591281	0.013209257	0.510396947	0.110029525	0.181406525	0.135932796	-0.057159921	0.157103938	0.243591835	0.053350002	0.0863618	0.325855911	0.242344237	0.294596844	0.892285484	Bacteria.Firmicutes.Clostridia.Clostridiales.Lachnospiraceae.Lachnospiraceae_UCG_010	PILRA
38094	ENSG00000085514	rs11771241	0.932552696	0.564141101	0.586998602	0.16728708	0.028872354	-0.267082073	-0.049085163	0.176075111	0.339826391	0.460748571	0.089914869	0.126074853	0.867580604	0.439872894	0.998803525	0.997226571	Bacteria.Firmicutes.Clostridia.Clostridiales.Lachnospiraceae.Eubacterium_rectale_group	PILRA
38095	ENSG00000085514	rs11771241	0.875151566	0.972789485	0.992767462	0.765709445	-0.135824135	-0.037901973	-0.001277166	0.055708565	0.8610695	1.106900699	0.140352555	0.186165033	0.999435429	0.999772384	0.999968393	0.999515331	Bacteria.Firmicutes	PILRA
38096	ENSG00000085514	rs11771241	0.355876185	0.5642519	0.727113927	0.709906206	-0.19307866	0.196688169	-0.026725629	-0.046361391	0.207639257	0.339407411	0.076254991	0.124088492	0.330981532	0.248132411	0.829070567	0.996502544	Bacteria.Firmicutes.Clostridia.Clostridiales.Family_XI	PILRA
38097	ENSG00000085514	rs11771241	0.342502353	0.307787278	0.469586907	0.247162088	-0.124151377	0.232454974	0.036900057	-0.088316562	0.129835107	0.226136291	0.050728011	0.075627871	0.17083883	0.087097343	0.776539483	0.790010861	Bacteria.Firmicutes.Negativicutes.Selenomonadales.Veillonellaceae.Dialister	PILRA
38098	ENSG00000085514	rs11771241	0.621846952	0.894212932	0.167880808	0.531064416	0.110385027	0.050965541	0.111307497	-0.088600735	0.222729315	0.381773437	0.079812473	0.140691496	0.518759209	0.429092516	0.997947728	0.9977362	Bacteria.Actinobacteria.Actinobacteria.Micrococcales	PILRA
38099	ENSG00000085514	rs11771241	0.315189783	0.21003209	0.831391018	0.725204562	-0.13338881	0.286343103	0.009732548	0.028271709	0.131779496	0.226179547	0.045526884	0.080081896	0.153535705	0.065243115	0.806466077	0.993577312	Bacteria.Proteobacteria.Betaproteobacteria.Burkholderiales.Alcaligenaceae.Sutterella	PILRA
38100	ENSG00000085514	rs11771241	0.444232151	0.256184317	0.613715099	0.925796706	-0.109997531	0.296757117	0.028115703	0.009962915	0.142898913	0.259053581	0.055430673	0.106559194	0.232500061	0.103359411	0.747279632	0.996770431	Bacteria.Firmicutes.Negativicutes.Selenomonadales.Acidaminococcaceae.Phascolarctobacterium	PILRA
38101	ENSG00000085514	rs11771241	0.661108234	0.257251169	0.011692446	0.313941424	-0.056414554	0.250624695	-0.221984164	0.148949945	0.128098314	0.219278542	0.085556826	0.146770803	0.246174358	0.079045691	0.550236741	0.911511341	Bacteria.Actinobacteria.Actinobacteria	PILRA
38102	ENSG00000085514	rs11771241	0.179745706	0.248613397	0.342080714	0.975329815	-0.181814216	0.266887221	0.06927737	0.003479184	0.134067016	0.229252523	0.072385233	0.112073757	0.144084136	0.074676684	0.977260763	0.997435414	Bacteria.Firmicutes.Negativicutes.Selenomonadales.Veillonellaceae.Veillonella	PILRA
38103	ENSG00000085514	rs11771241	0.071498251	0.215455888	0.146162207	0.479087676	-0.485642567	0.497142634	0.147040545	-0.105036475	0.265054999	0.397428834	0.099971244	0.147548436	0.290311245	0.267456305	0.817261294	0.89040136	Bacteria.Firmicutes.Negativicutes.Selenomonadales	PILRA
38104	ENSG00000085514	rs11771241	0.718187107	0.993002996	0.674523532	0.37690685	-0.072258566	0.003326992	0.035188296	-0.120784149	0.199358132	0.377923408	0.083413437	0.135757939	0.59216483	0.473874369	0.948905015	0.966332496	Bacteria.Firmicutes.Clostridia.Clostridiales.Ruminococcaceae.Ruminococcaceae_NK4A214_group	PILRA
38105	ENSG00000085514	rs11771241	0.725745448	0.228943876	0.505080533	0.531499604	-0.06446268	0.50485411	0.042197005	0.092607762	0.182971401	0.415682709	0.062958256	0.147210771	0.453044033	0.164648979	0.997329664	0.92426646	Bacteria.Firmicutes.Negativicutes.Selenomonadales.Veillonellaceae.Megasphaera	PILRA
38106	ENSG00000085514	rs11771241	0.263788925	0.369361907	0.008503904	0.01824858	0.198560089	-0.277120479	-0.218568352	0.377175482	0.176148544	0.306567375	0.080535983	0.155750136	0.269107896	0.240104641	0.68358258	0.587258568	Bacteria.Firmicutes.Erysipelotrichia.Erysipelotrichales.Erysipelotrichaceae	PILRA
38107	ENSG00000085514	rs11771241	0.097840948	0.180531348	0.204821782	0.453676284	-0.298029815	0.404913851	0.093246697	-0.08912193	0.177443573	0.299123848	0.072804559	0.118226248	0.179643296	0.11301473	0.710816303	0.902660525	Bacteria.Firmicutes.Negativicutes.Selenomonadales.Veillonellaceae	PILRA
38108	ENSG00000085514	rs11771241	0.217736524	0.368090743	0.546328568	0.975635769	-0.202019812	0.264893227	0.05633383	-0.004571881	0.16231304	0.292259089	0.092891205	0.149122399	0.241031388	0.147136991	0.988415778	0.999765962	Bacteria.Firmicutes.Bacilli.Lactobacillales.Streptococcaceae	PILRA
38109	ENSG00000085514	rs11771241	0.260622049	0.238300325	0.645173403	0.993251097	-0.147980957	0.271530991	0.02857393	-0.00103474	0.130401414	0.228140743	0.061763879	0.121860327	0.137562031	0.065422173	0.998525812	0.998658017	Bacteria.Proteobacteria.Deltaproteobacteria.Desulfovibrionales.Desulfovibrionaceae	PILRA
38110	ENSG00000085514	rs11771241	0.544004909	0.37419522	0.431410089	0.721796112	-0.08965114	0.225439976	0.058036877	-0.036796823	0.146975065	0.251944368	0.073305815	0.102897415	0.215323349	0.087024636	0.990263512	0.935449612	Bacteria.Proteobacteria.Gammaproteobacteria.Pseudomonadales	PILRA
38111	ENSG00000085514	rs11771241	0.540388145	0.476295602	0.342840751	0.262460706	0.28866521	-0.528396418	-0.090272626	0.175789799	0.469009744	0.737546697	0.09447204	0.155510841	0.910069696	0.663143632	0.999135888	0.977096731	Bacteria.Firmicutes.Clostridia.Clostridiales.Ruminococcaceae	PILRA
38112	ENSG00000085514	rs11771241	0.593348699	0.807230015	0.042409428	0.209775079	0.091247608	0.062733271	0.138089224	-0.146817297	0.170035197	0.256056536	0.066702802	0.115903344	0.366937609	0.320206095	0.521619672	0.882759276	Bacteria.Bacteroidetes.Bacteroidia.Bacteroidales.Porphyromonadaceae.Odoribacter	PILRA
38113	ENSG00000085514	rs11771241	0.5037383	0.680443311	0.670865793	0.988382188	-0.372238462	0.309405779	0.041904752	-0.002026407	0.55363051	0.747868283	0.098161506	0.13862973	0.958705669	0.666983586	0.997675757	0.953851143	Bacteria.Bacteroidetes	PILRA
38114	ENSG00000085514	rs11771241	0.521494965	0.256301816	0.33175175	0.602132461	-0.089117388	0.261173186	-0.066631784	-0.069055811	0.138265566	0.22804756	0.068137954	0.131811964	0.206922945	0.079586091	0.997117901	0.950206352	Bacteria.Firmicutes.Clostridia.Clostridiales.Lachnospiraceae.Eubacterium_hallii_group	PILRA
38115	ENSG00000085514	rs11771241	0.095278558	0.306576267	0.006767524	0.542252873	-0.210112708	0.23052127	-0.15984015	0.061666215	0.124120152	0.223689896	0.057136121	0.100656766	0.076801483	0.074348652	0.11703867	0.966168392	Bacteria.Firmicutes.Clostridia.Clostridiales.Lachnospiraceae.Lachnospira	PILRA
38116	ENSG00000085514	rs11771241	0.103552742	0.595788858	0.266262921	0.37478546	-0.344205828	0.157982789	-0.083337345	-0.110670523	0.208477219	0.296352562	0.074318504	0.123835627	0.219859444	0.326804853	0.961249848	0.997513341	Bacteria.Firmicutes.Clostridia.Clostridiales.Lachnospiraceae.Eubacterium_xylanophilum_group	PILRA
38117	ENSG00000085514	rs11771241	0.504570653	0.681199522	0.671892633	0.98922046	-0.371412079	0.308588678	0.041758478	-0.001880029	0.553484556	0.747768393	0.098144524	0.138618294	0.958015446	0.669153095	0.997187614	0.95092233	Bacteria.Bacteroidetes.Bacteroidia.Bacteroidales	PILRA
38118	ENSG00000085514	rs11771241	0.639555377	0.617994073	0.525407048	0.315103007	-0.080183882	0.132184869	0.041440642	-0.107981008	0.170413802	0.263789788	0.06490554	0.106658958	0.423941521	0.285372762	0.847536449	0.981557523	Bacteria.Firmicutes.Clostridia.Clostridiales.Ruminococcaceae.Ruminococcus_2	PILRA
38119	ENSG00000085514	rs11771241	0.437257715	0.359732705	0.031938321	0.855466406	-0.098625287	0.203613772	0.112644995	-0.019280716	0.126175617	0.220744153	0.0513802	0.105431926	0.194827574	0.101087959	0.67218486	0.940862388	Bacteria.Fusobacteria.Fusobacteriia.Fusobacteriales.Fusobacteriaceae.Fusobacterium	PILRA
38120	ENSG00000085514	rs11771241	0.267120278	0.15612667	0.267630368	0.078175433	-0.142663558	0.318387937	-0.092003413	0.255149249	0.127454852	0.221897728	0.082283877	0.142572788	0.136337582	0.046542454	0.999276643	0.988728768	Bacteria.Firmicutes.Clostridia.Clostridiales.Ruminococcaceae.Ruminiclostridium_5	PILRA
38121	ENSG00000085514	rs11771241	0.049319224	0.254791706	0.086744177	0.786152751	-0.306582501	0.274831694	-0.119756313	-0.030445447	0.153039754	0.23920487	0.068859496	0.111753924	0.078274159	0.099644987	0.674407247	0.983121182	Bacteria.Firmicutes.Clostridia.Clostridiales.Lachnospiraceae.Eubacterium_eligens_group	PILRA
38122	ENSG00000085514	rs11771241	0.329729096	0.278651007	0.75245443	0.676878337	-0.18584291	0.385576085	0.029821054	-0.06497526	0.189244724	0.352933693	0.09414935	0.155215262	0.349585092	0.167196611	0.970737021	0.933837527	Bacteria.Firmicutes.Bacilli	PILRA
38123	ENSG00000085514	rs11771241	0.513141262	0.337242463	0.754547727	0.911364252	-0.109571102	0.252515297	0.021637414	-0.013675886	0.166632237	0.261194818	0.068915096	0.122376855	0.367066104	0.156841156	0.609310858	0.994087343	Bacteria.Firmicutes.Clostridia.Clostridiales.Christensenellaceae.Christensenellaceae_R_7_group	PILRA
38124	ENSG00000085514	rs11771241	0.186748499	0.27417605	0.421034788	0.76442631	-0.254575619	0.359367496	-0.053794614	0.034353076	0.190787748	0.32586525	0.066433091	0.114155329	0.230830381	0.153711562	0.836955296	0.995071635	Bacteria.Firmicutes.Erysipelotrichia.Erysipelotrichales.Erysipelotrichaceae.Clostridium_innocuum_group	PILRA
38125	ENSG00000085514	rs11771241	0.231932876	0.197094999	0.607304923	0.592466806	-0.162179602	0.297669908	0.02962988	-0.055653624	0.134402702	0.228409941	0.057374153	0.103460052	0.117269101	0.05893156	0.97729231	0.892571169	Bacteria.Bacteroidetes.Bacteroidia.Bacteroidales.Rikenellaceae	PILRA
38126	ENSG00000085514	rs11771241	0.00953326	0.299391398	0.010496994	0.977330971	-0.429325553	0.278749664	-0.156501994	-0.003178019	0.160706807	0.266466662	0.059384891	0.111412388	0.038975588	0.182419132	0.395518	0.998772233	Bacteria.Firmicutes.Clostridia.Clostridiales.Ruminococcaceae.Ruminococcus_1	PILRA
38127	ENSG00000085514	rs11771241	0.04052619	0.295446632	0.079985614	0.579251171	-0.416277033	0.450512624	0.1011951	-0.069996895	0.199167128	0.427129279	0.056896699	0.125604858	0.181205997	0.195323351	0.996566686	0.997858307	Bacteria.Proteobacteria.Gammaproteobacteria	PILRA
38128	ENSG00000085514	rs11771241	0.427524672	0.314957371	0.887535445	0.962589357	-0.129682187	0.279664374	0.008114598	0.004517988	0.162420088	0.276156573	0.057153352	0.095952597	0.278647289	0.14125744	0.963437541	0.99789802	Bacteria.Verrucomicrobia	PILRA
38129	ENSG00000085514	rs11771241	0.226675698	0.383144286	0.576409885	0.974299568	-0.195585251	0.254518911	0.051453217	0.004836085	0.160246973	0.289864412	0.09164065	0.149536219	0.232268164	0.150486081	0.976314705	0.994365378	Bacteria.Firmicutes.Bacilli.Lactobacillales.Streptococcaceae.Streptococcus	PILRA
38130	ENSG00000085514	rs11771241	0.256180676	0.260881104	0.710477115	0.857935989	-0.151510018	0.28375702	0.02252379	-0.019911618	0.132259369	0.250185064	0.060410651	0.110795997	0.132010398	0.088913034	0.920570146	0.995634428	Bacteria.Proteobacteria.Gammaproteobacteria.Pasteurellales.Pasteurellaceae.Haemophilus	PILRA
38131	ENSG00000085514	rs11771241	0.09317072	0.163236627	0.139856341	0.52540575	-0.251601851	0.384823394	-0.080192103	0.06727838	0.147659696	0.2728781	0.053654324	0.105373027	0.104255632	0.06306023	0.858670885	0.979585985	Bacteria.Firmicutes.Erysipelotrichia.Erysipelotrichales.Erysipelotrichaceae.Erysipelatoclostridium	PILRA
38132	ENSG00000085514	rs11771241	0.439138448	0.480185603	0.933156351	0.593309963	-0.150247851	0.204335962	0.00609327	0.05677141	0.193013241	0.28775895	0.072366784	0.105779471	0.327072157	0.189147002	0.843687068	0.988047315	Bacteria.Proteobacteria.Betaproteobacteria	PILRA
38133	ENSG00000085514	rs11771241	0.870053822	0.193007648	0.063795685	0.654291981	0.025073056	0.381675328	-0.113234443	-0.054874111	0.152663394	0.290166343	0.060046764	0.121974329	0.495595982	0.107965777	0.266209758	0.967612486	Bacteria.Firmicutes.Clostridia.Clostridiales.Lachnospiraceae.Anaerostipes	PILRA
38134	ENSG00000085514	rs11771241	0.130435485	0.776446181	0.261664606	0.763002156	-0.3234168	0.12521906	-0.09976381	-0.048962859	0.211141173	0.439154853	0.088106569	0.161695353	0.291435494	0.400591483	0.99032513	0.910401985	Bacteria.Firmicutes.Clostridia.Clostridiales.Ruminococcaceae.Ruminococcaceae_UCG_013	PILRA
38135	ENSG00000085514	rs11771241	0.189112689	0.230551931	0.365764534	0.777464245	-0.179727423	0.291950372	-0.065202092	0.039106198	0.13542688	0.241224243	0.071587478	0.137793995	0.132551339	0.073869178	0.998043854	0.98261409	Bacteria.Firmicutes.Clostridia.Clostridiales.Ruminococcaceaencultured	PILRA
38136	ENSG00000085514	rs11771241	0.834116386	0.797837336	0.610583585	0.451806265	-0.048690108	0.085402959	0.046252699	-0.12220675	0.231562341	0.332049669	0.090387352	0.161443148	0.58164349	0.403192859	0.998891856	0.999590371	Bacteria.Firmicutes.Bacilli.Bacillales.Staphylococcaceae.Staphylococcus	PILRA
38137	ENSG00000085514	rs11771241	0.368799219	0.36565007	0.943994594	0.879512303	-0.146901603	0.251261997	-0.005851435	-0.017198689	0.162319329	0.275802367	0.082973007	0.113011607	0.23906672	0.129539701	0.997143411	0.898891387	Bacteria.Firmicutes.Bacilli.Lactobacillales.Carnobacteriaceae	PILRA
38138	ENSG00000085514	rs11771241	0.163580929	0.175094953	0.189835797	0.498465557	-0.186992772	0.313312032	-0.079642848	0.072114632	0.132706607	0.228530627	0.060111321	0.105938534	0.102033893	0.059203794	0.99935717	0.960853802	Bacteria.Firmicutes.Erysipelotrichia.Erysipelotrichales.Erysipelotrichaceae.Erysipelotrichaceae_UCG_003	PILRA
38139	ENSG00000085514	rs11771241	0.046436701	0.413104883	0.119214629	0.356651844	-0.399697672	0.227423952	-0.12919111	-0.135489735	0.19688008	0.276090199	0.081823725	0.14594412	0.131393742	0.200480127	0.763505393	0.94890721	Bacteria.Firmicutes.Clostridia.Clostridiales.Lachnospiraceae.Lachnospiraceae_ND3007_group	PILRA
38140	ENSG00000085514	rs11771241	0.102329614	0.203294287	0.141789035	0.738132751	-0.234826338	0.318878251	0.0635261	-0.031650212	0.141713775	0.248121935	0.042714353	0.09426421	0.114635888	0.075813968	0.999492402	0.999741582	Bacteria.Proteobacteria.Gammaproteobacteria.Enterobacteriales.Enterobacteriaceae.Escherichia_Shigella	PILRA
38141	ENSG00000085514	rs11771241	0.459778685	0.474106245	0.956592907	0.490156873	-0.131325245	0.194545162	-0.003677315	0.07164508	0.176599741	0.270201682	0.06730085	0.1032354	0.302289759	0.180199596	0.814592089	0.994680072	Bacteria.Proteobacteria.Betaproteobacteria.Burkholderiales	PILRA
38142	ENSG00000085514	rs11771241	0.405067692	0.345520538	0.027215523	0.816695238	-0.105148505	0.209748858	0.115843812	-0.024364753	0.125466422	0.220737245	0.051271048	0.104686938	0.180920802	0.099172474	0.638719674	0.937457616	Bacteria.Fusobacteria.Fusobacteriia.Fusobacteriales	PILRA
38143	ENSG00000085514	rs11771241	0.582861562	0.917733806	0.176751025	0.199867076	0.135269123	-0.032444298	0.126836074	-0.166107745	0.245065924	0.312893925	0.092874868	0.128258665	0.630015926	0.568689291	0.717281315	0.913834648	Bacteria.Firmicutes.Clostridia.Clostridiales.Ruminococcaceae.Anaerotruncus	PILRA
38144	ENSG00000085514	rs11771241	0.628626051	0.520482225	0.819963597	0.644787078	-0.105831028	0.190719936	0.017082721	-0.05456823	0.217774858	0.29518141	0.074755486	0.117813788	0.457945216	0.313149135	0.999878354	0.997902266	Bacteria.Bacteroidetes.Bacteroidia.Bacteroidales.Porphyromonadaceae.Barnesiella	PILRA
38145	ENSG00000085514	rs11771241	0.692133877	0.693762562	0.242281921	0.247586953	0.094913002	-0.173858235	-0.061992341	0.120954722	0.23863794	0.439581228	0.052533758	0.103670913	0.619727109	0.461167172	0.914353853	0.870964126	Bacteria.Firmicutes.Clostridia.Clostridiales.Ruminococcaceae.Faecalibacterium	PILRA
38146	ENSG00000085514	rs11771241	0.684061953	0.432453619	0.429849248	0.920184053	-0.06653778	0.248051837	0.039949206	-0.01081343	0.162780951	0.314026135	0.05028806	0.107498011	0.42951611	0.184915102	0.99714486	0.996602117	Bacteria.Firmicutes.Clostridia.Clostridiales.Clostridiaceae_1.Clostridium_sensu_stricto_1	PILRA
38147	ENSG00000085514	rs11771241	0.190989837	0.899773244	0.507212196	0.298912276	-0.257136958	0.040078299	-0.050625565	-0.142690717	0.194589593	0.316972603	0.075914587	0.136266798	0.32890587	0.408028518	0.998832683	0.955062155	Bacteria.Firmicutes.Clostridia.Clostridiales.Ruminococcaceae.Eubacterium_coprostanoligenes_group	PILRA
38148	ENSG00000085514	rs11771241	0.413666627	0.581344106	0.624477562	0.952022709	-0.328118311	0.324200588	0.036267566	-0.006827102	0.398813899	0.58498898	0.07373602	0.113032259	0.838231078	0.640371025	0.999973618	0.995427078	Bacteria.Bacteroidetes.Bacteroidia.Bacteroidales.Bacteroidaceae.Bacteroides	PILRA
38149	ENSG00000085514	rs11771241	0.131823841	0.167555608	0.15793198	0.604798721	-0.207550507	0.325040997	-0.098530024	0.066060288	0.135996075	0.232888089	0.068973821	0.127027944	0.110762542	0.051712553	0.463754109	0.872264526	Bacteria.Firmicutes.Clostridia.Clostridiales.Peptostreptococcaceae	PILRA
38150	ENSG00000085514	rs11771241	0.201768438	0.167442365	0.513158649	0.524455334	-0.181557819	0.328975769	0.036369943	-0.066839813	0.140789001	0.235643552	0.055312539	0.104445588	0.132222734	0.050555519	0.988073193	0.97562022	Bacteria.Bacteroidetes.Bacteroidia.Bacteroidales.Porphyromonadaceae	PILRA
38151	ENSG00000085514	rs11771241	0.310171431	0.153055114	0.748194118	0.40581208	-0.173963959	0.493956731	-0.032112849	0.152756993	0.170077989	0.341663974	0.099609597	0.182565038	0.313796327	0.102731679	0.998820086	0.961415255	Bacteria.Firmicutes.Clostridia.Clostridiales.Family_XIII	PILRA
38152	ENSG00000085514	rs11771241	0.232402472	0.343639788	0.564562406	0.90089394	-0.210786534	0.288974109	0.054420014	-0.018211973	0.174862327	0.302921586	0.093982906	0.145673018	0.260092342	0.155102948	0.978575925	0.984000655	Bacteria.Firmicutes.Bacilli.Lactobacillales	PILRA
38153	ENSG00000085514	rs11771241	0.078104634	0.136872785	0.108812519	0.659399649	-0.265121509	0.364006887	-0.100713072	0.053547773	0.148109044	0.241680061	0.061943411	0.120937183	0.08529341	0.040488278	0.335777282	0.977021087	Bacteria.Firmicutes.Clostridia.Clostridiales.Peptostreptococcaceae.Intestinibacter	PILRA
38154	ENSG00000085514	rs11771241	0.555167153	0.319998302	0.412418109	0.994454447	-0.087330131	0.241362144	-0.055330553	0.000798532	0.147241587	0.240849812	0.067071526	0.114449492	0.23188926	0.101680309	0.999694213	0.921837909	Bacteria.Firmicutes.Clostridia.Clostridiales.Lachnospiraceaencultured	PILRA
38155	ENSG00000085514	rs11771241	0.267845451	0.291765082	0.814741032	0.975068854	-0.148753151	0.270423638	0.014245857	-0.003449595	0.133098776	0.254423115	0.060551833	0.109957095	0.12972607	0.096616353	0.939292165	0.999809751	Bacteria.Proteobacteria.Gammaproteobacteria.Pasteurellales.Pasteurellaceae	PILRA
38156	ENSG00000085514	rs11771241	0.289957529	0.196999065	0.952480979	0.229510406	-0.150390347	0.29670132	-0.004818607	-0.183178298	0.140958288	0.227617329	0.080549121	0.151009548	0.160875563	0.063300304	0.919137597	0.997132292	Bacteria.Firmicutes.Bacilli.Bacillales	PILRA
38157	ENSG00000085514	rs11771241	0.829505394	0.711996504	0.994418881	0.457377767	-0.140685776	-0.317193005	-0.000863511	0.125283863	0.650706843	0.855442107	0.122973837	0.167573977	0.954184916	0.767443262	0.999826541	0.999832315	Bacteria.Firmicutes.Clostridia.Clostridiales.Lachnospiraceae	PILRA
38158	ENSG00000085514	rs11771241	0.064859234	0.169070369	0.141273772	0.939779203	-0.319903541	0.340261349	0.093444672	0.007288575	0.170336797	0.244675488	0.062748682	0.096104415	0.102304912	0.080528872	0.571623362	0.976784012	Bacteria.Firmicutes.Clostridia.Clostridiales.Lachnospiraceae.Lachnoclostridium	PILRA
38159	ENSG00000085514	rs11771241	0.613662372	0.393773278	0.50221783	0.938069847	-0.081269938	0.25468736	0.033597277	-0.007727427	0.160201444	0.296666823	0.049791038	0.09907306	0.386707983	0.152354708	0.975699737	0.99999132	Bacteria.Firmicutes.Clostridia.Clostridiales.Clostridiaceae_1	PILRA
38160	ENSG00000085514	rs11771241	0.601493284	0.289130974	0.011840125	0.137986675	-0.066914029	0.233242537	-0.167253634	0.173948399	0.127498825	0.218236617	0.064581504	0.115825179	0.223365176	0.088471533	0.500854085	0.890509239	Bacteria.Firmicutes.Clostridia.Clostridiales.Lachnospiraceae.Dorea	PILRA
38161	ENSG00000085514	rs11771241	0.371590692	0.32650028	0.968561858	0.997243553	-0.146111854	0.275276685	-0.003280405	0.000387473	0.162397094	0.278436835	0.082913525	0.11172775	0.236103187	0.122671527	0.983035754	0.897220989	Bacteria.Firmicutes.Bacilli.Lactobacillales.Carnobacteriaceae.Granulicatella	PILRA
38162	ENSG00000085514	rs11771241	0.04097087	0.088660794	0.002833486	0.222068952	-0.266835665	0.388067929	-0.205603593	0.163119301	0.127958759	0.224521706	0.066256322	0.132309839	0.049232244	0.034974186	0.519286383	0.983925624	Bacteria.Actinobacteria.Actinobacteria.Bifidobacteriales.Bifidobacteriaceae	PILRA
38163	ENSG00000085514	rs11771241	0.037726397	0.087708704	0.002688501	0.232055725	-0.272226694	0.389938698	-0.203721012	0.157508507	0.128338076	0.22491428	0.065274234	0.130566372	0.047727564	0.03203277	0.477892566	0.96515345	Bacteria.Actinobacteria.Actinobacteria.Bifidobacteriales.Bifidobacteriaceae.Bifidobacterium	PILRA
38164	ENSG00000085514	rs11771241	0.510156267	0.334887701	0.758831926	0.916927652	-0.110232685	0.25349492	0.021220267	-0.012814207	0.166453331	0.260924365	0.068827568	0.122377007	0.363867181	0.153308141	0.609774685	0.999370792	Bacteria.Firmicutes.Clostridia.Clostridiales.Christensenellaceae	PILRA
38165	ENSG00000085514	rs11771241	0.739557088	0.642824179	0.587033108	0.084341187	-0.064034025	-0.153357512	-0.044025555	0.244371068	0.191796863	0.329143792	0.08065407	0.139412769	0.463472597	0.311131033	0.99759175	0.986746924	Bacteria.Firmicutes.Clostridia.Clostridiales.Lachnospiraceae.Lachnospiraceae_UCG_008	PILRA
38166	ENSG00000085514	rs11771241	0.441682875	0.527121351	0.640301139	0.375081562	-0.11431167	0.163217515	0.041199748	-0.148963083	0.147671932	0.256700982	0.087757036	0.166787388	0.278497861	0.161955195	0.999672451	0.998587032	Bacteria.Firmicutes.Clostridia.Clostridiales.Ruminococcaceae.Butyricicoccus	PILRA
38167	ENSG00000085514	rs11771241	0.870114268	0.445723534	0.425876691	0.781493986	-0.031068017	0.202126513	0.050314323	-0.029404763	0.189254009	0.263450161	0.062790756	0.105573376	0.504040563	0.207650471	0.999858829	0.957708045	Bacteria.Proteobacteria.Betaproteobacteria.Neisseriales.Neisseriaceae.Eikenella	PILRA
38168	ENSG00000085514	rs11771241	0.375578078	0.426102744	0.99561747	0.323085376	-0.146138707	0.199781829	-0.000384791	-0.127259754	0.163796328	0.249444131	0.069785921	0.127808566	0.235981081	0.162562602	0.994589664	0.998719086	Bacteria.Firmicutes.Bacilli.Bacillales.Family_XI.Gemella	PILRA
38169	ENSG00000085514	rs11771241	0.293233961	0.377824893	0.762013699	0.915090068	-0.171490127	0.255393558	-0.031122859	-0.019806441	0.161839376	0.287611363	0.102339981	0.185044591	0.2410206	0.141210567	0.999739884	0.911963834	Bacteria.Actinobacteria.Coriobacteriia.Coriobacteriales.Coriobacteriaceae	PILRA
38170	ENSG00000085514	rs11771241	0.376355731	0.305706979	0.863909592	0.999769948	-0.130712797	0.273869966	0.008090022	-3.15E-05	0.146746857	0.265272906	0.047013251	0.108749611	0.188205191	0.097453967	0.955858825	0.978615983	Bacteria.Firmicutes.Clostridia.Clostridiales.Lachnospiraceae.Tyzzerella	PILRA
38171	ENSG00000085514	rs11771241	0.461553589	0.339192661	0.415616096	0.65371503	-0.102503875	0.234731293	-0.059828633	0.058955751	0.138391198	0.243788742	0.073025163	0.130813096	0.216106071	0.114888535	0.92078388	0.945867177	Bacteria.Firmicutes.Clostridia.Clostridiales.Lachnospiraceae.Fusicatenibacter	PILRA
38172	ENSG00000085514	rs11771241	0.245768928	0.410545602	0.617710357	0.82423271	-0.210963747	0.236097256	-0.032716822	-0.024343189	0.180116494	0.285046853	0.065237319	0.109160952	0.316889593	0.198020215	0.999985325	0.999758873	Bacteria.Firmicutes.Clostridia.Clostridiales.Ruminococcaceae.Ruminococcaceae_UCG_014	PILRA
38173	ENSG00000085514	rs11771241	0.584126552	0.712256421	0.818273156	0.367270513	-0.104491772	0.110571909	0.012589136	-0.079936099	0.1899456	0.298485111	0.054569504	0.08804239	0.409359983	0.275365254	0.884356293	0.998607976	Bacteria.Firmicutes.Clostridia.Clostridiales.Lachnospiraceae.Tyzzerella_4	PILRA
38174	ENSG00000085514	rs11771241	0.27496771	0.126568085	0.781041564	0.314041313	-0.149647548	0.379428831	-0.014962866	0.109393797	0.135922666	0.245168504	0.053607956	0.10781579	0.185626121	0.051733286	0.91770062	0.953145106	Bacteria.Firmicutes.Negativicutes.Selenomonadales.Acidaminococcaceae	PILRA
38175	ENSG00000085514	rs11771241	0.23036532	0.196121482	0.595183184	0.585810946	-0.162609084	0.298222149	0.030708503	-0.056688462	0.134301523	0.228330086	0.057509693	0.103513038	0.11722166	0.059741151	0.975933082	0.877983283	Bacteria.Bacteroidetes.Bacteroidia.Bacteroidales.Rikenellaceae.Alistipes	PILRA
38176	ENSG00000085514	rs11771241	0.387435391	0.357862941	0.284165787	0.165594601	-0.114502009	0.209731932	0.057040891	-0.147192177	0.131592942	0.226488356	0.052819234	0.10496759	0.167955643	0.109229396	0.968802863	0.929290029	Bacteria.Bacteroidetes.Bacteroidia.Bacteroidales.Prevotellaceae	PILRA
38177	ENSG00000085514	rs11771241	0.653977905	0.622373714	0.844335443	0.79294977	-0.103634378	0.190974579	0.0148868	-0.034359457	0.230134789	0.385923198	0.07551498	0.130364829	0.521728383	0.329185789	0.997594253	0.968948848	Bacteria.Firmicutes.Erysipelotrichia.Erysipelotrichales.Erysipelotrichaceae.Faecalitalea	PILRA
38178	ENSG00000085514	rs11771241	0.267171119	0.220585984	0.809534392	0.853805734	-0.146780438	0.28207405	-0.017812738	0.027010085	0.131146922	0.228054924	0.073603333	0.146001129	0.143205456	0.074844233	0.999670759	0.996530704	Bacteria.Firmicutes.Clostridia.Clostridiales.Ruminococcaceae.Flavonifractor	PILRA
38179	ENSG00000085514	rs11771241	0.886908477	0.824538848	0.972486915	0.600011367	-0.115838563	-0.229033855	-0.004656904	0.093334974	0.811328738	1.028867524	0.134505391	0.177117763	0.997454612	0.880859864	0.998446538	0.999159905	Bacteria.Firmicutes.Clostridia.Clostridiales	PILRA
38180	ENSG00000085514	rs11771241	0.212186641	0.207378701	0.240751788	0.64932189	-0.160569073	0.281497653	0.061566964	0.035243192	0.127439219	0.221043833	0.05200214	0.077148605	0.127551098	0.054811699	0.666681212	0.92250092	Bacteria.Firmicutes.Clostridia.Clostridiales.Lachnospiraceae.Lachnospiraceae_NK4A136_group	PILRA
38181	ENSG00000085644	rs11644978	0.381678106	0.266036084	0.928068462	0.890669112	-0.192507747	0.22093895	0.007998872	-0.010709714	0.218563246	0.196934388	0.088262437	0.077608106	0.315186548	0.13273065	0.967023404	0.997216401	Bacteria.Firmicutes.Clostridia.Clostridiales.Ruminococcaceae.Subdoligranulum	ZNF213
38182	ENSG00000085644	rs11644978	0.424333277	0.56120719	0.973254365	0.442709551	-0.159943231	0.109978608	-0.002725893	0.05475581	0.198936779	0.188302933	0.08099206	0.07089556	0.243524301	0.190601882	0.827754433	0.829471463	Bacteria.Firmicutes.Clostridia.Clostridiales.Lachnospiraceae.Roseburia	ZNF213
38183	ENSG00000085644	rs11644978	0.697368702	0.678312181	0.595143283	0.421561939	-0.096605248	0.091417217	-0.062198536	0.075664214	0.247323999	0.219413737	0.116470353	0.093547389	0.384066622	0.284033236	0.907493002	0.919760436	Bacteria.Firmicutes.Clostridia.Clostridiales.Lachnospiraceae.Blautia	ZNF213
38184	ENSG00000085644	rs11644978	0.276807191	0.204954039	0.581280196	0.829084246	-0.227258191	0.223633573	0.078602599	-0.02584275	0.207214847	0.174658827	0.14180684	0.119229936	0.14010687	0.065694493	0.784903365	0.917221068	Bacteria.Actinobacteria.Actinobacteria	ZNF213
38185	ENSG00000085644	rs11644978	0.420311697	0.110847597	0.815784828	0.2531622	-0.248547546	0.414738509	-0.0281533	0.117209918	0.306461412	0.25657877	0.120356091	0.101662821	0.446162459	0.107678586	0.99991226	0.982046009	Bacteria.Actinobacteria.Coriobacteriia.Coriobacteriales.Coriobacteriaceae.Collinsella	ZNF213
38186	ENSG00000085644	rs11644978	0.297626418	0.26303148	0.603249673	0.600348142	-0.280634762	0.317003096	-0.05211769	0.052563094	0.267282367	0.280772732	0.099788454	0.099839111	0.341593827	0.198127691	0.998896274	0.99087052	Bacteria.Proteobacteria.Deltaproteobacteria.Desulfovibrionales.Desulfovibrionaceae.Desulfovibrio	ZNF213
38187	ENSG00000085644	rs11644978	0.498684145	0.460326076	0.522789108	0.449555778	-0.138839794	0.141977542	0.055917137	-0.058332043	0.204063988	0.191158488	0.087026504	0.076676748	0.223454073	0.132221631	0.906057161	0.864653458	Bacteria.Proteobacteria.Betaproteobacteria.Burkholderiales.Alcaligenaceae.Parasutterella	ZNF213
38188	ENSG00000085644	rs11644978	0.971255355	0.848591314	0.303578337	0.131060966	-0.009373814	-0.044952025	0.081745554	-0.119012333	0.25913913	0.234517415	0.078828885	0.07782526	0.548964902	0.372336037	0.981446852	0.925873833	Bacteria.Proteobacteria.Gammaproteobacteria.Enterobacteriales.Enterobacteriaceae.Citrobacter	ZNF213
38189	ENSG00000085644	rs11644978	0.364521773	0.313275819	0.791107978	0.989030907	-0.221387971	0.213459896	-0.027844644	0.001324994	0.242435829	0.210045582	0.104692886	0.096006128	0.248309089	0.12173731	0.968249443	0.920237908	Bacteria.Proteobacteria.Gammaproteobacteria.Pseudomonadales.Pseudomonadaceae.Pseudomonas	ZNF213
38190	ENSG00000085644	rs11644978	0.323830445	0.392677113	0.420071169	0.536774872	-0.897776441	0.75377486	0.124842841	-0.095666349	0.903048107	0.875974377	0.153852326	0.154053455	0.919593891	0.581906785	0.997675757	0.942693919	Bacteria.Bacteroidetes	ZNF213
38191	ENSG00000085644	rs11644978	0.90522934	0.938797971	0.674362387	0.650583143	0.077208534	-0.044677176	-0.05554765	0.052908102	0.645969925	0.579633128	0.131605817	0.116266471	0.92987404	0.790865349	0.999135888	0.996172726	Bacteria.Firmicutes.Clostridia.Clostridiales.Ruminococcaceae	ZNF213
38192	ENSG00000085644	rs11644978	0.446672868	0.532614116	0.9281933	0.464528447	-0.174423858	0.12353013	0.007611049	-0.050370574	0.227819986	0.196901394	0.084129469	0.068461352	0.275245554	0.209150167	0.997974355	0.998439902	Bacteria.Verrucomicrobia.Verrucomicrobiae.Verrucomicrobiales.Verrucomicrobiaceae.Akkermansia	ZNF213
38193	ENSG00000085644	rs11644978	0.307323527	0.184063419	0.409349468	0.622852558	-0.202002056	0.228629422	0.072086266	-0.035953745	0.196321336	0.170285314	0.086808544	0.072755923	0.138095273	0.064254789	0.998277807	0.999325446	Bacteria.Bacteroidetes.Bacteroidia.Bacteroidales.Porphyromonadaceae.Parabacteroides	ZNF213
38194	ENSG00000085644	rs11644978	0.040078587	0.030200943	0.064558498	0.071449637	-0.681829982	0.617914887	-0.29313983	0.240208938	0.325466727	0.27884652	0.155906124	0.131078667	0.149197031	0.049899559	0.99792254	0.986607256	Bacteria.Firmicutes.Clostridia.Clostridiales.Family_XIII.Family_XIII_AD3011_group	ZNF213
38195	ENSG00000085644	rs11644978	0.134412207	0.101171801	0.018581498	0.093180772	-0.292175749	0.274592507	-0.18513379	0.123214217	0.192750448	0.165140678	0.07667636	0.072314034	0.093426968	0.03843587	0.823421313	0.839179795	Bacteria.Firmicutes.Clostridia.Clostridiales.Ruminococcaceae.Ruminococcaceae_UCG_002	ZNF213
38196	ENSG00000085644	rs11644978	0.245901694	0.116744745	0.494755356	0.243564228	-0.281378684	0.308969418	0.051393285	-0.065534879	0.240303574	0.194351511	0.074848086	0.055688739	0.191551133	0.050194786	0.999492402	0.999741582	Bacteria.Proteobacteria.Gammaproteobacteria.Enterobacteriales.Enterobacteriaceae.Escherichia_Shigella	ZNF213
38197	ENSG00000085644	rs11644978	0.870698933	0.507333214	0.285799078	0.648840029	-0.039633684	0.165514773	0.103347308	-0.041395294	0.242534326	0.248265457	0.096026402	0.090482279	0.519588307	0.260147566	0.621092987	0.998431627	Bacteria.Firmicutes.Clostridia.Clostridiales.Ruminococcaceae.Ruminococcus_1	ZNF213
38198	ENSG00000085644	rs11644978	0.13144489	0.110007099	0.090713705	0.426233232	-0.307111716	0.27350375	0.144715238	-0.072181853	0.201031962	0.168796961	0.084276482	0.090150561	0.088168751	0.045200657	0.914489909	0.989428248	Bacteria.Proteobacteria.Gammaproteobacteria.Pasteurellales.Pasteurellaceae.Haemophilus	ZNF213
38199	ENSG00000085644	rs11644978	0.140011216	0.142836414	0.253527544	0.329501845	-0.462090043	0.430845422	-0.157927128	0.122949847	0.309294625	0.290470657	0.137085715	0.125141168	0.286263262	0.145712215	0.948905015	0.966332496	Bacteria.Firmicutes.Clostridia.Clostridiales.Ruminococcaceae.Ruminococcaceae_NK4A214_group	ZNF213
38200	ENSG00000085644	rs11644978	0.210798529	0.122914	0.301184646	0.185136796	-0.266986104	0.27616082	0.113626168	-0.122543628	0.211248639	0.176689	0.109026391	0.091498112	0.158437872	0.043034746	0.977260763	0.903472313	Bacteria.Firmicutes.Negativicutes.Selenomonadales.Veillonellaceae.Veillonella	ZNF213
38201	ENSG00000085644	rs11644978	0.117823975	0.598341141	0.164308657	0.891581874	-0.567105605	0.185860269	-0.199809567	0.017460949	0.357799396	0.351086474	0.142051245	0.127603145	0.341730434	0.466869414	0.71526798	0.940172985	Bacteria.Firmicutes.Clostridia.Clostridiales.Ruminococcaceae.Anaerotruncus	ZNF213
38202	ENSG00000085644	rs11644978	0.599849467	0.533653689	0.964675286	0.977581363	-0.19847563	0.21529979	-0.007044728	0.004035367	0.376471146	0.344053008	0.15845652	0.143049109	0.547366725	0.325032305	0.999697332	0.93149849	Bacteria.Firmicutes.Clostridia.Clostridiales.Ruminococcaceae.Ruminococcaceae_UCG_013	ZNF213
38203	ENSG00000085644	rs11644978	0.378368043	0.259124551	0.926084797	0.32740548	-0.171364823	0.189572108	-0.010236031	0.095531899	0.19320368	0.166522408	0.109908299	0.096810929	0.163694627	0.081080768	0.999160666	0.997201293	Bacteria.Firmicutes.Clostridia.Clostridiales.Lachnospiraceae.Coprococcus_1	ZNF213
38204	ENSG00000085644	rs11644978	0.476055449	0.313721657	0.498844564	0.468965581	-0.146871199	0.176266811	0.060596801	-0.063211901	0.204893833	0.17360854	0.089097384	0.086778064	0.254198304	0.084064182	0.629912803	0.854111437	Bacteria.Firmicutes.Clostridia.Clostridiales.Peptostreptococcaceae	ZNF213
38205	ENSG00000085644	rs11644978	0.32582032	0.213639591	0.762521279	0.825954107	-0.206060778	0.220031166	-0.026604518	0.015728447	0.208131408	0.175194805	0.087675448	0.071239666	0.159042131	0.069352598	0.99935717	0.961062114	Bacteria.Firmicutes.Erysipelotrichia.Erysipelotrichales.Erysipelotrichaceae.Erysipelotrichaceae_UCG_003	ZNF213
38206	ENSG00000085644	rs11644978	0.410288372	0.241014826	0.066648706	0.210303775	-0.158247075	0.197044117	-0.165231787	0.094438175	0.190950617	0.166526126	0.088580162	0.074640769	0.169058014	0.069159883	0.864365717	0.84755343	Bacteria.Bacteroidetes.Bacteroidia.Bacteroidales.Rikenellaceae	ZNF213
38207	ENSG00000085644	rs11644978	0.438975556	0.266184403	0.921068888	0.794292214	-0.201660457	0.235474797	-0.016076366	0.032150104	0.258966918	0.209956694	0.161615387	0.122797179	0.277889249	0.096053907	0.999672451	0.998587032	Bacteria.Firmicutes.Clostridia.Clostridiales.Ruminococcaceae.Butyricicoccus	ZNF213
38208	ENSG00000085644	rs11644978	0.88018017	0.934992005	0.393164864	0.380188437	0.04971922	-0.025870402	-0.089232951	0.083903284	0.328537485	0.315946574	0.103806646	0.09496014	0.616075967	0.392763377	0.9994853	0.999502343	Bacteria.Firmicutes.Clostridia.Clostridiales.Lachnospiraceae.Ruminococcus_gnavus_group	ZNF213
38209	ENSG00000085644	rs11644978	0.218219852	0.093718535	0.454689333	0.238047439	-0.340244671	0.502973779	-0.082637768	0.140025281	0.273660586	0.295689088	0.109871996	0.117585397	0.310353457	0.09561243	0.981084248	0.998600531	Bacteria.Firmicutes.Clostridia.Clostridiales.Ruminococcaceae.Ruminiclostridium_6	ZNF213
38210	ENSG00000085644	rs11644978	0.234496494	0.294439805	0.455396918	0.792808771	-0.290779622	0.2297626	-0.07222817	0.021639994	0.242317199	0.217379441	0.09618326	0.08204811	0.27107118	0.146603135	0.996596763	0.999791394	Bacteria.Firmicutes.Clostridia.Clostridiales.Ruminococcaceae.Ruminococcaceae_UCG_005	ZNF213
38211	ENSG00000085644	rs11644978	0.100734232	0.12288874	0.14313706	0.324662786	-0.405151364	0.334720908	0.208151654	-0.121794975	0.243340028	0.214141308	0.140440612	0.122722669	0.150521629	0.066041539	0.976314705	0.980405449	Bacteria.Firmicutes.Bacilli.Lactobacillales.Streptococcaceae.Streptococcus	ZNF213
38212	ENSG00000085644	rs11644978	0.780040587	0.827649869	0.854323914	0.549388468	-0.112768727	0.068935582	0.025274531	-0.064035253	0.402132314	0.315356482	0.137111338	0.106402943	0.468290188	0.386105383	0.997329664	0.92426646	Bacteria.Firmicutes.Negativicutes.Selenomonadales.Veillonellaceae.Megasphaera	ZNF213
38213	ENSG00000085644	rs11644978	0.330721331	0.201179134	0.407131428	0.324986752	-0.191168889	0.218018194	0.060078571	-0.071421153	0.19507096	0.168838517	0.072005155	0.072013723	0.162837503	0.063719458	0.877567522	0.864262135	Bacteria.Fusobacteria.Fusobacteriia.Fusobacteriales.Fusobacteriaceae.Fusobacterium	ZNF213
38214	ENSG00000085644	rs11644978	0.189367463	0.458622756	0.258320425	0.963435222	-0.321060682	0.161931378	0.113368881	0.003570871	0.242064479	0.217195183	0.099414905	0.077593508	0.201554116	0.201072768	0.418743675	0.975824027	Bacteria.Firmicutes.Clostridia.Clostridiales.Lachnospiraceae.Anaerostipes	ZNF213
38215	ENSG00000085644	rs11644978	0.235305906	0.081008813	0.463536176	0.118519808	-0.301677337	0.354130641	0.053245997	-0.085375456	0.251838541	0.199799254	0.072208302	0.053969196	0.215996545	0.051140208	0.997282517	0.999171204	Bacteria.Proteobacteria.Gammaproteobacteria.Enterobacteriales.Enterobacteriaceae	ZNF213
38216	ENSG00000085644	rs11644978	0.341502071	0.237204605	0.761103548	0.804751707	-0.186246419	0.20095478	0.042242816	0.028872046	0.194366894	0.168444425	0.138359163	0.11631939	0.158159112	0.064538458	0.999276643	0.988728768	Bacteria.Firmicutes.Clostridia.Clostridiales.Ruminococcaceae.Ruminiclostridium_5	ZNF213
38217	ENSG00000085644	rs11644978	0.703546445	0.646588598	0.942643815	0.977172398	-0.158668805	0.197068961	-0.008029333	0.003209497	0.415126328	0.427808029	0.111169519	0.111734125	0.815144226	0.467088274	0.998803525	0.998060187	Bacteria.Firmicutes.Clostridia.Clostridiales.Lachnospiraceae.Eubacterium_rectale_group	ZNF213
38218	ENSG00000085644	rs11644978	0.61247127	0.74510011	0.198804911	0.225397999	0.169355054	-0.098949346	0.166023759	-0.140198652	0.332716907	0.30306699	0.127887309	0.114548272	0.516579341	0.386198997	0.997947728	0.9977362	Bacteria.Actinobacteria.Actinobacteria.Micrococcales	ZNF213
38219	ENSG00000085644	rs11644978	0.900227374	0.090238841	0.861255408	0.155761059	-0.0347328	0.350903269	0.024255474	0.16106398	0.275953029	0.204044719	0.138231037	0.11215145	0.592161783	0.075693132	0.873721755	0.942166966	Bacteria.Firmicutes.Clostridia.Clostridiales.Lachnospiraceae.Lachnospiraceae_ND3007_group	ZNF213
38220	ENSG00000085644	rs11644978	0.702892448	0.382356226	0.262665138	0.596183177	-0.081729435	0.161741039	0.093723669	-0.040168522	0.213334646	0.183895682	0.082947659	0.075431318	0.350077014	0.087793972	0.445173112	0.971631907	Bacteria.Firmicutes.Clostridia.Clostridiales.Peptostreptococcaceae.Intestinibacter	ZNF213
38221	ENSG00000085644	rs11644978	0.097495952	0.127365732	0.139698182	0.345691648	-0.411940447	0.331683232	0.20669788	-0.115105655	0.245007026	0.214776153	0.138239696	0.121179121	0.154787813	0.068789413	0.981698993	0.976249604	Bacteria.Firmicutes.Bacilli.Lactobacillales.Streptococcaceae	ZNF213
38222	ENSG00000085644	rs11644978	0.404878685	0.140529193	0.870837594	0.394884314	-0.191425168	0.282609014	0.014913789	-0.062129424	0.228322005	0.189412464	0.091362291	0.072541262	0.279357088	0.073665786	0.797782666	0.994680072	Bacteria.Proteobacteria.Betaproteobacteria.Burkholderiales	ZNF213
38223	ENSG00000085644	rs11644978	0.366672683	0.239284515	0.439271643	0.580727184	-0.177344309	0.201471681	-0.072608981	0.042956803	0.195083646	0.169635763	0.093303122	0.077384792	0.185994875	0.074869701	0.995339941	0.95533137	Bacteria.Proteobacteria.Deltaproteobacteria.Desulfovibrionales.Desulfovibrionaceae.Bilophila	ZNF213
38224	ENSG00000085644	rs11644978	0.174213279	0.152139077	0.305725314	0.575709867	-0.305166897	0.259800668	-0.090541578	0.041432348	0.222128231	0.17929389	0.087702736	0.07365742	0.133258568	0.070559921	0.652358736	0.990268195	Bacteria.Firmicutes.Negativicutes.Selenomonadales.Acidaminococcaceae.Phascolarctobacterium	ZNF213
38225	ENSG00000085644	rs11644978	0.30049778	0.281824821	0.670050251	0.981068014	-0.243132377	0.213138566	0.066397035	-0.003161181	0.23295595	0.196397963	0.155125415	0.132703159	0.201630943	0.102019303	0.855292551	0.982185761	Bacteria.Actinobacteria	ZNF213
38226	ENSG00000085644	rs11644978	0.898754952	0.879250009	0.733406235	0.683660963	-0.053388752	0.060403239	-0.031127117	0.03451011	0.417972799	0.396037294	0.09099792	0.084313775	0.677696573	0.520538087	0.984557382	0.924558279	Bacteria.Firmicutes.Clostridia.Clostridiales.Ruminococcaceae.Faecalibacterium	ZNF213
38227	ENSG00000085644	rs11644978	0.97046782	0.951349143	0.279896921	0.336506517	0.00971471	0.016678218	0.098166555	-0.085593235	0.26139819	0.272303544	0.090091175	0.088399553	0.533066156	0.344149344	0.999858829	0.929555963	Bacteria.Proteobacteria.Betaproteobacteria.Neisseriales.Neisseriaceae.Eikenella	ZNF213
38228	ENSG00000085644	rs11644978	0.425671328	0.876046494	0.702477337	0.587508894	-0.257354024	0.049107492	-0.047578628	-0.065307536	0.321026853	0.31358808	0.124010199	0.119795042	0.465643081	0.402400771	0.998832683	0.981449155	Bacteria.Firmicutes.Clostridia.Clostridiales.Ruminococcaceae.Eubacterium_coprostanoligenes_group	ZNF213
38229	ENSG00000085644	rs11644978	0.134988157	0.200456004	0.19915547	0.526227799	-0.378853354	0.294054112	-0.140227159	0.059947102	0.250308194	0.227352542	0.108101731	0.094077839	0.13873655	0.095695144	0.829552101	0.998418858	Bacteria.Firmicutes.Clostridia.Clostridiales.Ruminococcaceae.Ruminococcaceae_UCG_003	ZNF213
38230	ENSG00000085644	rs11644978	0.796863606	0.454085528	0.716451783	0.959957439	-0.082735573	0.182513638	-0.046826256	0.005103106	0.320101758	0.242337189	0.128364686	0.101250194	0.530256895	0.210996519	0.870058356	0.91957189	Bacteria.Firmicutes.Negativicutes.Selenomonadales.Veillonellaceae	ZNF213
38231	ENSG00000085644	rs11644978	0.610490027	0.961440194	0.185228766	0.235573429	0.167240872	-0.011748166	0.174125472	-0.111955956	0.326737471	0.242064946	0.130039662	0.093514192	0.439483518	0.350129444	0.692318139	0.996502544	Bacteria.Firmicutes.Clostridia.Clostridiales.Family_XI	ZNF213
38232	ENSG00000085644	rs11644978	0.281963067	0.235273806	0.572229733	0.795829715	-0.242090393	0.233203737	-0.067324068	0.026301595	0.223140489	0.194663673	0.118601849	0.101233045	0.142275714	0.060415186	0.990263512	0.938789979	Bacteria.Proteobacteria.Gammaproteobacteria.Pseudomonadales	ZNF213
38233	ENSG00000085644	rs11644978	0.078835768	0.193404814	0.125092363	0.574040941	-0.573165642	0.368108195	-0.192652917	0.0637041	0.321000756	0.280105023	0.123989699	0.112757188	0.172222126	0.164075516	0.709971946	0.890858256	Bacteria.Firmicutes.Clostridia.Clostridiales.Ruminococcaceae.Ruminiclostridium_9	ZNF213
38234	ENSG00000085644	rs11644978	0.666085877	0.327899719	0.910267185	0.72446481	-0.147764586	0.27385638	0.015006612	0.039744672	0.34086301	0.277808719	0.132635927	0.112264653	0.53091774	0.236075001	0.998891856	0.999590371	Bacteria.Firmicutes.Bacilli.Bacillales.Staphylococcaceae.Staphylococcus	ZNF213
38235	ENSG00000085644	rs11644978	0.338645413	0.259242071	0.849891843	0.620173206	-0.195703195	0.197421646	-0.012787659	-0.027201381	0.203022897	0.173460748	0.0672992	0.054622557	0.160559922	0.076942165	0.808918182	0.993577312	Bacteria.Proteobacteria.Betaproteobacteria.Burkholderiales.Alcaligenaceae.Sutterella	ZNF213
38236	ENSG00000085644	rs11644978	0.430142897	0.54131004	0.879347603	0.422334452	-0.161991442	0.1149071	0.015557302	0.070882049	0.204045328	0.187122676	0.102085501	0.087781676	0.183036719	0.144088566	0.997117901	0.950206352	Bacteria.Firmicutes.Clostridia.Clostridiales.Lachnospiraceae.Eubacterium_hallii_group	ZNF213
38237	ENSG00000085644	rs11644978	0.822602677	0.414232877	0.127313883	0.597901815	-0.046346391	0.140816708	0.146180544	-0.041861845	0.205886554	0.171365524	0.094643733	0.078981159	0.314438301	0.095179654	0.308254997	0.978878251	Bacteria.Firmicutes.Clostridia.Clostridiales.Lachnospiraceae.Lachnospira	ZNF213
38238	ENSG00000085644	rs11644978	0.106136604	0.100024474	0.163711649	0.282181539	-0.415508059	0.346586348	-0.111283907	0.071312166	0.253580954	0.207721684	0.079001782	0.065760239	0.174118114	0.080387317	0.764029902	0.917801294	Bacteria.Bacteroidetes.Bacteroidia.Bacteroidales.Prevotellaceae.Prevotella_9	ZNF213
38239	ENSG00000085644	rs11644978	0.448416999	0.282098547	0.928174296	0.987986265	-0.173044372	0.204448682	0.008309981	-0.001148724	0.226891749	0.188498762	0.09183081	0.07599595	0.268782427	0.09507573	0.972923562	0.984312628	Bacteria.Firmicutes.Erysipelotrichia.Erysipelotrichales.Erysipelotrichaceae.Erysipelatoclostridium	ZNF213
38240	ENSG00000085644	rs11644978	0.233953708	0.20443124	0.478677075	0.477234717	-0.276795063	0.322862611	-0.065791988	0.065342953	0.230392934	0.251862516	0.092333723	0.09140236	0.248246525	0.13523317	0.844362301	0.991307536	Bacteria.Firmicutes.Clostridia.Clostridiales.Ruminococcaceae.Ruminococcus_2	ZNF213
38241	ENSG00000085644	rs11644978	0.77293166	0.277307317	0.488992969	0.659975721	-0.07514648	0.237199306	0.076756327	0.040009346	0.259351572	0.216506539	0.110303196	0.090524397	0.36013399	0.117537165	0.979221309	0.998719086	Bacteria.Firmicutes.Bacilli.Bacillales.Family_XI.Gemella	ZNF213
38242	ENSG00000085644	rs11644978	0.745926262	0.749780947	0.632152318	0.606176871	0.396270733	-0.347468157	-0.09682127	0.091461627	1.217809432	1.084877628	0.201303828	0.176547141	0.999435429	0.992605393	0.999968393	0.999515331	Bacteria.Firmicutes	ZNF213
38243	ENSG00000085644	rs11644978	0.272997451	0.395870263	0.373775839	0.577899641	-0.807817404	0.615840912	0.114875917	-0.07336167	0.730694044	0.72055561	0.12826825	0.131174037	0.798122198	0.547120917	0.999973618	0.989705988	Bacteria.Bacteroidetes.Bacteroidia.Bacteroidales.Bacteroidaceae.Bacteroides	ZNF213
38244	ENSG00000085644	rs11644978	0.44380686	0.343563788	0.69397747	0.583598541	-0.157968026	0.172228315	0.039481062	-0.052422157	0.205025542	0.18051237	0.099897406	0.095159248	0.22426642	0.091967652	0.900603743	0.992476603	Bacteria.Actinobacteria.Actinobacteria.Bifidobacteriales.Bifidobacteriaceae.Bifidobacterium	ZNF213
38245	ENSG00000085644	rs11644978	0.303841214	0.163602486	0.860100603	0.482815337	-0.202885558	0.243014652	-0.013144877	0.045182113	0.195753897	0.172473647	0.074287288	0.064012644	0.157471029	0.052904734	0.868651465	0.838001508	Bacteria.Firmicutes.Negativicutes.Selenomonadales.Veillonellaceae.Dialister	ZNF213
38246	ENSG00000085644	rs11644978	0.174631531	0.293356895	0.322873673	0.769148382	-0.357607279	0.245909936	0.137612634	-0.036099878	0.260555538	0.232130766	0.138145181	0.122489465	0.225305661	0.138949314	0.967792983	0.975114706	Bacteria.Firmicutes.Bacilli.Lactobacillales	ZNF213
38247	ENSG00000085644	rs11644978	0.922313696	0.823635709	0.605091673	0.635909181	-0.034140164	0.073784397	0.067841253	-0.056574477	0.348728141	0.329728639	0.130558688	0.118938133	0.537615642	0.326525273	0.853833428	0.995071635	Bacteria.Firmicutes.Erysipelotrichia.Erysipelotrichales.Erysipelotrichaceae.Clostridium_innocuum_group	ZNF213
38248	ENSG00000085644	rs11644978	0.325411844	0.194455242	0.384360466	0.31367234	-0.193206431	0.221731319	0.06334753	-0.073053057	0.194981962	0.169125554	0.072330534	0.071943957	0.158204254	0.06305361	0.871838555	0.863182301	Bacteria.Fusobacteria.Fusobacteriia.Fusobacteriales	ZNF213
38249	ENSG00000085644	rs11644978	0.710543609	0.551718654	0.787855458	0.801563347	-0.11762712	0.155958941	-0.035673543	0.027771757	0.315561549	0.260669934	0.132021976	0.11005057	0.455317415	0.283059985	0.99759175	0.986746924	Bacteria.Firmicutes.Clostridia.Clostridiales.Lachnospiraceae.Lachnospiraceae_UCG_008	ZNF213
38250	ENSG00000085644	rs11644978	0.374052532	0.156108964	0.770730613	0.380813342	-0.23574074	0.301915065	-0.045508744	0.104508281	0.263377012	0.21040796	0.155511811	0.11843668	0.276996224	0.073602997	0.999739884	0.894772795	Bacteria.Actinobacteria.Coriobacteriia.Coriobacteriales.Coriobacteriaceae	ZNF213
38251	ENSG00000085644	rs11644978	0.490044296	0.309762391	0.525820586	0.805680951	-0.144358688	0.196128381	-0.06126296	0.022623942	0.207956319	0.191583972	0.096048015	0.09159214	0.214842609	0.099248053	0.999694213	0.908553199	Bacteria.Firmicutes.Clostridia.Clostridiales.Lachnospiraceaencultured	ZNF213
38252	ENSG00000085644	rs11644978	0.323704763	0.191397654	0.43773001	0.152722241	-0.198709989	0.222221877	-0.062955387	0.096529744	0.199824493	0.168324074	0.080624997	0.066713504	0.148652199	0.066851016	0.968802863	0.929290029	Bacteria.Bacteroidetes.Bacteroidia.Bacteroidales.Prevotellaceae	ZNF213
38253	ENSG00000085644	rs11644978	0.746697778	0.325655001	0.613638815	0.840637257	-0.090667264	0.261331059	0.04888527	0.017971741	0.279516074	0.263866222	0.09635752	0.089019761	0.498445769	0.231587187	0.999878354	0.998275086	Bacteria.Bacteroidetes.Bacteroidia.Bacteroidales.Porphyromonadaceae.Barnesiella	ZNF213
38254	ENSG00000085644	rs11644978	0.832570084	0.236854596	0.470188907	0.629377751	-0.048702234	0.22578259	-0.059522446	-0.038570366	0.229448442	0.189112865	0.081939378	0.079542992	0.435667872	0.102587928	0.684754919	0.950479362	Bacteria.Firmicutes.Clostridia.Clostridiales.Lachnospiraceae.Lachnoclostridium	ZNF213
38255	ENSG00000085644	rs11644978	0.698519123	0.525569836	0.588809531	0.535768087	-0.098575149	0.132015767	0.042414751	-0.040037094	0.253381369	0.206848489	0.078074591	0.064313004	0.434936369	0.211569294	0.99714486	0.996602117	Bacteria.Firmicutes.Clostridia.Clostridiales.Clostridiaceae_1.Clostridium_sensu_stricto_1	ZNF213
38256	ENSG00000085644	rs11644978	0.445440467	0.294229358	0.68459262	0.926538246	-0.159797651	0.188436216	-0.03299385	0.006503977	0.208148922	0.178202007	0.080861338	0.070268101	0.206974636	0.072802549	0.801746583	0.929275811	Bacteria.Firmicutes.Clostridia.Clostridiales.Lachnospiraceae.Lachnospiraceae_NK4A136_group	ZNF213
38257	ENSG00000085644	rs11644978	0.596697602	0.68062766	0.812871473	0.570266586	-0.139493971	0.099321658	-0.032684926	0.065324709	0.262319735	0.2402184	0.13751245	0.114492695	0.395134055	0.359108225	0.961495188	0.848856756	Bacteria.Firmicutes.Erysipelotrichia.Erysipelotrichales	ZNF213
38258	ENSG00000085644	rs11644978	0.450047204	0.729809694	0.599323154	0.450040447	-0.161741189	0.071280613	0.059015889	0.078981321	0.212838476	0.205496781	0.111780441	0.103931548	0.21351369	0.210707149	0.92078388	0.926060152	Bacteria.Firmicutes.Clostridia.Clostridiales.Lachnospiraceae.Fusicatenibacter	ZNF213
38259	ENSG00000085644	rs11644978	0.1122721	0.379993508	0.130593058	0.902292926	-0.381875975	0.193212956	-0.160304204	0.01141527	0.237208905	0.21858476	0.104697511	0.092622139	0.154646297	0.171649189	0.426232308	0.994087343	Bacteria.Firmicutes.Clostridia.Clostridiales.Christensenellaceae.Christensenellaceae_R_7_group	ZNF213
38260	ENSG00000085644	rs11644978	0.255958702	0.161158738	0.501838193	0.411640565	-0.237152661	0.252989749	-0.083431207	0.084113901	0.206922785	0.178495922	0.123534614	0.101792292	0.13928763	0.058525082	0.999670759	0.996530704	Bacteria.Firmicutes.Clostridia.Clostridiales.Ruminococcaceae.Flavonifractor	ZNF213
38261	ENSG00000085644	rs11644978	0.630738551	0.294631912	0.467608263	0.825795155	-0.103645201	0.188058043	0.100879769	0.024262472	0.214598874	0.177993979	0.138065344	0.109791325	0.268464878	0.087923725	0.89797595	0.997132292	Bacteria.Firmicutes.Bacilli.Bacillales	ZNF213
38262	ENSG00000085644	rs11644978	0.258804513	0.190854728	0.53316165	0.738608413	-0.239222676	0.228765042	-0.056884477	0.025839532	0.209993511	0.173065603	0.090792902	0.077103692	0.179032552	0.070607567	0.899948514	0.9860779	Bacteria.Firmicutes.Negativicutes.Selenomonadales.Acidaminococcaceae	ZNF213
38263	ENSG00000085644	rs11644978	0.745197955	0.801892717	0.625344347	0.644480214	0.380706817	-0.255696291	-0.096050878	0.077783187	1.16651208	1.014963746	0.195772709	0.167779364	0.997454612	0.880012589	0.997650199	0.999159905	Bacteria.Firmicutes.Clostridia.Clostridiales	ZNF213
38264	ENSG00000085644	rs11644978	0.927440407	0.794501038	0.583173987	0.5887214	-0.031184391	0.076183662	0.063987024	-0.056255505	0.341113032	0.291285797	0.116021146	0.103527302	0.598250997	0.383369221	0.997594253	0.968019235	Bacteria.Firmicutes.Erysipelotrichia.Erysipelotrichales.Erysipelotrichaceae.Faecalitalea	ZNF213
38265	ENSG00000085644	rs11644978	0.725777951	0.74084144	0.589591482	0.563087514	0.356833032	-0.289167172	-0.104427422	0.094990879	1.012963026	0.87058066	0.192628847	0.163427403	0.954184916	0.771374058	0.999826541	0.999832315	Bacteria.Firmicutes.Clostridia.Clostridiales.Lachnospiraceae	ZNF213
38266	ENSG00000085644	rs11644978	0.632740587	0.23390145	0.930475513	0.519240596	-0.171384172	0.373973635	0.011436395	0.072756862	0.35694713	0.311245254	0.130574279	0.11227187	0.529152805	0.184016589	0.970853663	0.997513341	Bacteria.Firmicutes.Clostridia.Clostridiales.Lachnospiraceae.Eubacterium_xylanophilum_group	ZNF213
38267	ENSG00000085644	rs11644978	0.161446478	0.080970264	0.241050555	0.165604866	-0.868120705	0.766066357	0.169166294	-0.140770554	0.612926303	0.432155778	0.142976964	0.100390591	0.659884018	0.314112165	0.999330493	0.996754281	Bacteria.Proteobacteria	ZNF213
38268	ENSG00000085644	rs11644978	0.373716087	0.214168341	0.996391816	0.685323459	-0.189473598	0.229547105	0.000377658	-0.030998537	0.211535977	0.182985288	0.083191414	0.076157926	0.19393596	0.061026837	0.999296249	0.97562022	Bacteria.Bacteroidetes.Bacteroidia.Bacteroidales.Porphyromonadaceae	ZNF213
38269	ENSG00000085644	rs11644978	0.072790084	0.142706547	0.103421445	0.458645055	-0.469554859	0.322932852	-0.143399099	0.054075821	0.257468965	0.217645395	0.08681968	0.072534387	0.111122607	0.105565834	0.466266978	0.888382771	Bacteria.Firmicutes.Clostridia.Clostridiales.Lachnospiraceae.Lachnospiraceae_UCG_010	ZNF213
38270	ENSG00000085644	rs11644978	0.716476035	0.391139125	0.582341357	0.986903663	-0.096388863	0.191233918	0.068508356	-0.001608901	0.264254171	0.221511372	0.123944483	0.097640361	0.350698677	0.142272098	0.957738427	0.895280474	Bacteria.Firmicutes.Bacilli.Lactobacillales.Carnobacteriaceae.Granulicatella	ZNF213
38271	ENSG00000085644	rs11644978	0.415018069	0.327030565	0.799155113	0.630191631	-0.167314363	0.177342411	0.026335846	-0.046670205	0.203956238	0.179576492	0.103081697	0.096476598	0.207577973	0.09621702	0.957457667	0.998755611	Bacteria.Actinobacteria.Actinobacteria.Bifidobacteriales.Bifidobacteriaceae	ZNF213
38272	ENSG00000085644	rs11644978	0.053097798	0.170604853	0.056218649	0.461506104	-0.505926285	0.331073437	-0.191833409	0.069322921	0.256810991	0.238938478	0.098676605	0.093583398	0.098133282	0.106973983	0.549617595	0.917135077	Bacteria.Bacteroidetes.Bacteroidia.Bacteroidales.Porphyromonadaceae.Odoribacter	ZNF213
38273	ENSG00000085644	rs11644978	0.565753835	0.299416211	0.805926244	0.826189822	-0.15169927	0.230907379	0.032428014	0.022429956	0.262789125	0.220743957	0.131452937	0.101733227	0.309626649	0.110682707	0.993188362	0.894057871	Bacteria.Firmicutes.Bacilli.Lactobacillales.Carnobacteriaceae	ZNF213
38274	ENSG00000085644	rs11644978	0.497255089	0.32033655	0.429818699	0.554280246	-0.138757383	0.174274672	-0.081224862	0.053655355	0.203263448	0.174027274	0.102239049	0.090261759	0.210413807	0.082559062	0.998525812	0.997174658	Bacteria.Proteobacteria.Deltaproteobacteria.Desulfovibrionales.Desulfovibrionaceae	ZNF213
38275	ENSG00000085644	rs11644978	0.360679913	0.150917091	0.726959013	0.3410331	-0.238409672	0.299151987	-0.054504422	0.11725102	0.258980988	0.205825579	0.155422932	0.12224361	0.270414071	0.068991235	0.999005033	0.909856934	Bacteria.Actinobacteria.Coriobacteriia.Coriobacteriales	ZNF213
38276	ENSG00000085644	rs11644978	0.118468253	0.060200005	0.207362494	0.152314013	-0.550116122	0.513948751	0.118768567	-0.103983182	0.347700512	0.268709565	0.093258722	0.071792095	0.285692766	0.076041958	0.996566686	0.997858307	Bacteria.Proteobacteria.Gammaproteobacteria	ZNF213
38277	ENSG00000085644	rs11644978	0.444518124	0.410914965	0.917240742	0.477849854	-0.153560196	0.148205252	-0.011666591	0.06286934	0.199617469	0.1790744	0.111840221	0.088065657	0.183510841	0.117713224	0.791737658	0.959500256	Bacteria.Firmicutes.Clostridia.Clostridiales.Lachnospiraceae.Dorea	ZNF213
38278	ENSG00000085644	rs11644978	0.414072693	0.151138229	0.981488117	0.393855697	-0.17234452	0.257702216	0.001860003	-0.05627798	0.20966066	0.177404404	0.079853291	0.065565623	0.246252444	0.07207552	0.85473582	0.935568656	Bacteria.Proteobacteria.Betaproteobacteria.Burkholderiales.Alcaligenaceae	ZNF213
38279	ENSG00000085644	rs11644978	0.408137474	0.240339769	0.06683789	0.210221762	-0.158969348	0.197328531	-0.165309882	0.094494979	0.19093875	0.166524756	0.088685203	0.074672072	0.169451721	0.070296203	0.862627491	0.835156554	Bacteria.Bacteroidetes.Bacteroidia.Bacteroidales.Rikenellaceae.Alistipes	ZNF213
38280	ENSG00000085644	rs11644978	0.113883911	0.384454084	0.132181847	0.908920032	-0.37878927	0.190940725	-0.159214964	0.010616947	0.236367212	0.218060285	0.104422916	0.092443858	0.154440636	0.170112625	0.424811006	0.999370792	Bacteria.Firmicutes.Clostridia.Clostridiales.Christensenellaceae	ZNF213
38281	ENSG00000085644	rs11644978	0.412279909	0.432281749	0.856531478	0.505136049	-0.16485563	0.144900088	0.020289243	-0.064607248	0.199778101	0.183370325	0.111779803	0.09640712	0.215420116	0.121863687	0.998043854	0.98261409	Bacteria.Firmicutes.Clostridia.Clostridiales.Ruminococcaceaencultured	ZNF213
38282	ENSG00000085644	rs11644978	0.341086426	0.112231829	0.875674202	0.432859799	-0.212371977	0.35215437	0.011870087	0.056152572	0.22143948	0.218721796	0.075570509	0.071150534	0.1790254	0.046504243	0.955858825	0.966245262	Bacteria.Firmicutes.Clostridia.Clostridiales.Lachnospiraceae.Tyzzerella	ZNF213
38283	ENSG00000085644	rs11644978	0.147626916	0.352016139	0.270201495	0.802885431	-0.414229855	0.235642815	0.157279617	-0.030633344	0.282669573	0.251375588	0.141428769	0.122222013	0.237547095	0.194860659	0.947998632	0.933837527	Bacteria.Firmicutes.Bacilli	ZNF213
38284	ENSG00000085644	rs11644978	0.491696632	0.139541023	0.990152852	0.308278029	-0.174932717	0.321124119	0.001396746	0.106501318	0.252965596	0.214681353	0.112736738	0.103712363	0.306000966	0.064310352	0.874096571	0.981481548	Bacteria.Firmicutes.Clostridia.Clostridiales.Lachnospiraceae.Eubacterium_eligens_group	ZNF213
38285	ENSG00000085644	rs11644978	0.657015932	0.842291565	0.73749104	0.332179765	-0.123358897	0.047304463	0.032915951	-0.084223115	0.276534685	0.236805949	0.097784969	0.086203759	0.506413962	0.317274038	0.999985325	0.999758873	Bacteria.Firmicutes.Clostridia.Clostridiales.Ruminococcaceae.Ruminococcaceae_UCG_014	ZNF213
38286	ENSG00000085644	rs11644978	0.039358156	0.036088785	0.059274202	0.095220035	-0.641330319	0.504143302	-0.326680978	0.214350494	0.304985709	0.235549038	0.170164315	0.126600674	0.111481287	0.039176148	0.998820086	0.961415255	Bacteria.Firmicutes.Clostridia.Clostridiales.Family_XIII	ZNF213
38287	ENSG00000085644	rs11644978	0.13398183	0.113260174	0.103879333	0.440262792	-0.307138573	0.272201436	0.139036387	-0.069896902	0.202393733	0.16955673	0.084292287	0.09001383	0.084829029	0.046191448	0.893190239	0.987424055	Bacteria.Proteobacteria.Gammaproteobacteria.Pasteurellales.Pasteurellaceae	ZNF213
38288	ENSG00000085644	rs11644978	0.709575011	0.501773903	0.55981434	0.553031314	-0.093869326	0.137150644	0.045273041	-0.038007213	0.250945332	0.203045084	0.077239879	0.06373606	0.418580952	0.180334817	0.982255696	0.99999132	Bacteria.Firmicutes.Clostridia.Clostridiales.Clostridiaceae_1	ZNF213
38289	ENSG00000085644	rs11644978	0.324427749	0.39342727	0.420842215	0.537782818	-0.8962075	0.752114601	0.12458571	-0.095383955	0.902591906	0.875439533	0.153791713	0.153980754	0.919841614	0.583658089	0.997187614	0.939136997	Bacteria.Bacteroidetes.Bacteroidia.Bacteroidales	ZNF213
38290	ENSG00000085644	rs11644978	0.474906343	0.503985201	0.865729655	0.505068254	-0.1632592	0.132457939	0.014404266	-0.046135103	0.227161536	0.19711924	0.084853012	0.068831936	0.29695889	0.200028472	0.963245596	0.99789802	Bacteria.Verrucomicrobia	ZNF213
38291	ENSG00000085644	rs11644978	0.900770261	0.611049336	0.556436628	0.96917887	0.055339622	0.190247818	-0.097665004	0.00545695	0.442093153	0.37227033	0.165197823	0.140689149	0.747921852	0.463292029	0.908604356	0.94372401	Bacteria.Firmicutes.Negativicutes.Selenomonadales	ZNF213
38292	ENSG00000085644	rs11644978	0.498962152	0.326313273	0.441386962	0.584216827	-0.1387363	0.173473249	-0.08018909	0.051755253	0.204044431	0.175396384	0.103523742	0.094103572	0.21152889	0.089177156	0.997604342	0.996621608	Bacteria.Proteobacteria.Deltaproteobacteria	ZNF213
38293	ENSG00000085644	rs11644978	0.592208716	0.682986878	0.819808756	0.568085554	-0.14100807	0.098421934	-0.031456459	0.06567809	0.261950808	0.239919386	0.137535818	0.114462287	0.39196247	0.354678786	0.953090543	0.84804211	Bacteria.Firmicutes.Erysipelotrichia.Erysipelotrichales.Erysipelotrichaceae	ZNF213
38294	ENSG00000085644	rs11644978	0.31740155	0.097499629	0.629846878	0.245765797	-0.247982525	0.344362853	0.046244455	-0.091696702	0.246121681	0.204816656	0.095500066	0.078288227	0.271312239	0.061193294	0.801248441	0.942292351	Bacteria.Proteobacteria.Betaproteobacteria	ZNF213
38295	ENSG00000085644	rs11644978	0.397399984	0.333864498	0.733113987	0.79707599	-0.26767655	0.265477427	-0.03038982	0.020276949	0.314212916	0.272676038	0.088741255	0.078534971	0.334438362	0.163211804	0.880544813	0.998607976	Bacteria.Firmicutes.Clostridia.Clostridiales.Lachnospiraceae.Tyzzerella_4	ZNF213
38296	ENSG00000085719	rs55712468	0.406800693	0.446114224	0.452625189	0.330882135	-0.464156226	0.251495247	0.136570718	-0.104320748	0.555904729	0.328079944	0.180747387	0.10648577	0.370613919	0.245406197	0.981446852	0.925873833	Bacteria.Proteobacteria.Gammaproteobacteria.Enterobacteriales.Enterobacteriaceae.Citrobacter	CPNE3
38297	ENSG00000085719	rs55712468	0.037828908	0.03534176	0.592604318	0.360247741	-0.769994832	0.461422766	0.082706312	-0.08000505	0.363205828	0.214688602	0.153808258	0.086829662	0.044242279	0.018074827	0.91022343	0.851459637	Bacteria.Proteobacteria.Betaproteobacteria.Burkholderiales.Alcaligenaceae.Parasutterella	CPNE3
38298	ENSG00000085719	rs55712468	0.017567929	0.009495198	0.683663226	0.789380776	-0.886758853	0.591370505	0.050753023	0.019812896	0.363912349	0.221240459	0.123998773	0.073868583	0.025326384	0.006182288	0.789709741	0.993577312	Bacteria.Proteobacteria.Betaproteobacteria.Burkholderiales.Alcaligenaceae.Sutterella	CPNE3
38299	ENSG00000085719	rs55712468	0.003756483	0.002437166	0.046666293	0.034431256	-1.259040339	0.831555519	-0.353741877	0.230386537	0.418806486	0.263635209	0.174431868	0.10663914	0.022621748	0.006895387	0.49665236	0.824114332	Bacteria.Firmicutes.Clostridia.Clostridiales.Ruminococcaceae.Ruminococcus_1	CPNE3
38300	ENSG00000085719	rs55712468	0.055016215	0.07486578	0.56754314	0.794400861	-0.954662511	0.524960518	0.147345494	-0.038332095	0.488588536	0.289979283	0.25642999	0.146488452	0.098895607	0.061832367	0.906603649	0.931800238	Bacteria.Firmicutes.Clostridia.Clostridiales.Lachnospiraceae.Blautia	CPNE3
38301	ENSG00000085719	rs55712468	0.292820301	0.257117718	0.294742583	0.3777941	-0.492526892	0.331929154	0.15639918	-0.083338317	0.464407938	0.290331827	0.148063585	0.093845321	0.244015547	0.15973105	0.594208133	0.871472089	Bacteria.Firmicutes.Clostridia.Clostridiales.Lachnospiraceae.Lachnospiraceae_UCG_010	CPNE3
38302	ENSG00000085719	rs55712468	0.20503164	0.120190153	0.156280851	0.265578869	-0.511534191	0.36440072	-0.31765482	0.140224564	0.399579814	0.231415527	0.221470541	0.124868817	0.156487507	0.042328919	0.977260763	0.920783575	Bacteria.Firmicutes.Negativicutes.Selenomonadales.Veillonellaceae.Veillonella	CPNE3
38303	ENSG00000085719	rs55712468	0.024847719	0.012797556	0.453031836	0.314568314	-0.961569433	0.647599029	-0.143373898	0.109953756	0.418615689	0.252958295	0.189922776	0.10848668	0.082874291	0.017036779	0.996596763	0.999791394	Bacteria.Firmicutes.Clostridia.Clostridiales.Ruminococcaceae.Ruminococcaceae_UCG_005	CPNE3
38304	ENSG00000085719	rs55712468	0.11295618	0.09593293	0.485939442	0.487544735	-0.655937034	0.412868072	0.121913443	-0.075882191	0.4082378	0.244386254	0.173967412	0.108683155	0.082885983	0.030501764	0.990263512	0.935449612	Bacteria.Proteobacteria.Gammaproteobacteria.Pseudomonadales	CPNE3
38305	ENSG00000085719	rs55712468	0.020153854	0.012116819	0.16408491	0.112875866	-0.861989493	0.557073689	-0.236425936	0.161320756	0.361872954	0.215835957	0.167992553	0.100378925	0.027519168	0.007840663	0.99935717	0.949725174	Bacteria.Firmicutes.Erysipelotrichia.Erysipelotrichales.Erysipelotrichaceae.Erysipelotrichaceae_UCG_003	CPNE3
38306	ENSG00000085719	rs55712468	0.050674715	0.033304364	0.671868155	0.521797183	-0.957894759	0.661346459	-0.108273798	0.095983848	0.481084758	0.304121298	0.254454611	0.149027343	0.139918797	0.054533723	0.883682472	0.882423848	Bacteria.Firmicutes.Clostridia.Clostridiales.Ruminococcaceae.Ruminiclostridium_9	CPNE3
38307	ENSG00000085719	rs55712468	0.055100937	0.052610035	0.80928532	0.820473164	-0.757372607	0.474883617	-0.033010073	0.018703644	0.387756182	0.240543621	0.136217951	0.082085248	0.077858343	0.028249579	0.999492402	0.999741582	Bacteria.Proteobacteria.Gammaproteobacteria.Enterobacteriales.Enterobacteriaceae.Escherichia_Shigella	CPNE3
38308	ENSG00000085719	rs55712468	0.185875691	0.260218534	0.571663133	0.390077752	-0.590427606	0.31640142	-0.094551003	0.088921986	0.441598695	0.278575963	0.166320391	0.102768951	0.207191478	0.130749389	0.92641738	0.997216401	Bacteria.Firmicutes.Clostridia.Clostridiales.Ruminococcaceae.Subdoligranulum	CPNE3
38309	ENSG00000085719	rs55712468	0.253096199	0.294502439	0.258020751	0.15875774	-0.494487708	0.275414367	0.188872961	-0.146720395	0.428837039	0.260604879	0.165520326	0.102915621	0.198086298	0.116246442	0.883861676	0.840566997	Bacteria.Proteobacteria.Gammaproteobacteria.Pseudomonadales.Pseudomonadaceae.Pseudomonas	CPNE3
38310	ENSG00000085719	rs55712468	0.063768154	0.027884394	0.678250136	0.382161507	-0.903516032	0.632160754	0.097454098	-0.123821229	0.479071854	0.281041945	0.233855222	0.14072384	0.115870458	0.023654774	0.976314705	0.980405449	Bacteria.Firmicutes.Bacilli.Lactobacillales.Streptococcaceae.Streptococcus	CPNE3
38311	ENSG00000085719	rs55712468	0.024145078	0.016937038	0.433290775	0.388943114	-0.884483253	0.562042937	0.124280716	-0.080877393	0.383094655	0.22929502	0.157623539	0.093246952	0.040622623	0.013164384	0.710861456	0.823311671	Bacteria.Firmicutes.Clostridia.Clostridiales.Lachnospiraceae.Roseburia	CPNE3
38312	ENSG00000085719	rs55712468	0.089675444	0.080828629	0.802929498	0.792040741	-0.730232772	0.456562929	0.042202379	-0.026102947	0.423858317	0.257434732	0.168419025	0.098595159	0.112743535	0.053692559	0.986494775	0.998439902	Bacteria.Verrucomicrobia.Verrucomicrobiae.Verrucomicrobiales.Verrucomicrobiaceae.Akkermansia	CPNE3
38313	ENSG00000085719	rs55712468	0.061879432	0.062943314	0.45095071	0.536391065	-1.147997233	0.67085461	-0.173885704	0.083010468	0.60423009	0.354569499	0.22927864	0.13354718	0.204510787	0.085785315	0.948905015	0.966332496	Bacteria.Firmicutes.Clostridia.Clostridiales.Ruminococcaceae.Ruminococcaceae_NK4A214_group	CPNE3
38314	ENSG00000085719	rs55712468	0.03367242	0.025791813	0.970288269	0.56913328	-0.796230641	0.493986559	0.005363821	-0.051182133	0.366937342	0.21650199	0.143454239	0.089441709	0.038304963	0.012889985	0.923718515	0.911474803	Bacteria.Fusobacteria.Fusobacteriia.Fusobacteriales.Fusobacteriaceae.Fusobacterium	CPNE3
38315	ENSG00000085719	rs55712468	0.037008388	0.030581135	0.849944122	0.774989783	-0.825794737	0.529388316	0.03615067	-0.034252432	0.387795086	0.239465694	0.190321714	0.119327113	0.046194002	0.018625618	0.92078388	0.95186199	Bacteria.Firmicutes.Clostridia.Clostridiales.Lachnospiraceae.Fusicatenibacter	CPNE3
38316	ENSG00000085719	rs55712468	0.030079121	0.022430072	0.932690684	0.650993815	-0.807525647	0.50270556	-0.012401432	-0.041285402	0.364133136	0.214939333	0.146264303	0.090839928	0.034710316	0.011771378	0.916236576	0.910573867	Bacteria.Fusobacteria.Fusobacteriia.Fusobacteriales	CPNE3
38317	ENSG00000085719	rs55712468	0.493340301	0.1312752	0.30175305	0.918814892	-0.359886362	0.462826913	-0.223543286	0.012604876	0.522410127	0.302825803	0.214748327	0.123186477	0.417077951	0.092077011	0.757038951	0.91957189	Bacteria.Firmicutes.Negativicutes.Selenomonadales.Veillonellaceae	CPNE3
38318	ENSG00000085719	rs55712468	0.986316156	0.995236051	0.143389391	0.12402121	0.011204782	0.00228169	0.326422095	-0.20615887	0.650793585	0.380677035	0.220379334	0.132298393	0.623943979	0.455144448	0.997947728	0.9977362	Bacteria.Actinobacteria.Actinobacteria.Micrococcales	CPNE3
38319	ENSG00000085719	rs55712468	0.931643984	0.829571975	0.310893548	0.320467796	-0.068088397	0.097120706	0.305851079	-0.168138055	0.790717702	0.44938581	0.299469216	0.16794526	0.727352792	0.543973501	0.77270438	0.913834648	Bacteria.Firmicutes.Clostridia.Clostridiales.Ruminococcaceae.Anaerotruncus	CPNE3
38320	ENSG00000085719	rs55712468	0.100041642	0.078284902	0.24526015	0.283032966	-0.640305333	0.410326564	-0.238596594	0.131060438	0.383777879	0.229369335	0.203487133	0.121072772	0.076740219	0.031867963	0.997117901	0.9453081	Bacteria.Firmicutes.Clostridia.Clostridiales.Lachnospiraceae.Eubacterium_hallii_group	CPNE3
38321	ENSG00000085719	rs55712468	0.028455135	0.018528717	0.53774718	0.437594995	-0.832814642	0.533382304	-0.105840885	0.080040207	0.371642549	0.220806009	0.170846626	0.102474654	0.034688846	0.008734492	0.553012056	0.943745455	Bacteria.Firmicutes.Clostridia.Clostridiales.Lachnospiraceae.Lachnospira	CPNE3
38322	ENSG00000085719	rs55712468	0.711860018	0.511679906	0.390597825	0.52503013	-0.256414527	0.254233754	0.202558445	-0.084814431	0.691184586	0.385288787	0.234359432	0.132717648	0.531073587	0.283786437	0.981084248	0.998600531	Bacteria.Firmicutes.Clostridia.Clostridiales.Ruminococcaceae.Ruminiclostridium_6	CPNE3
38323	ENSG00000085719	rs55712468	0.953534306	0.950406563	0.686477031	0.748678653	0.133770359	0.080024333	-0.149512631	0.066743079	2.286892867	1.281684654	0.36875575	0.207441215	0.999435429	0.999772384	0.999968393	0.999515331	Bacteria.Firmicutes	CPNE3
38324	ENSG00000085719	rs55712468	0.079160256	0.048088066	0.966546275	0.775670424	-0.808573074	0.547475866	-0.0082939	0.033403672	0.453342882	0.27175494	0.19699437	0.116733312	0.10360162	0.03440625	0.96561126	0.998819627	Bacteria.Firmicutes.Clostridia.Clostridiales.Ruminococcaceae.Ruminococcaceae_UCG_003	CPNE3
38325	ENSG00000085719	rs55712468	0.266299224	0.372174836	0.610256132	0.825882131	-1.415253578	0.67105085	0.125253661	-0.032372744	1.262190331	0.746761656	0.244546746	0.146565919	0.862834244	0.620035564	0.999135888	0.997708097	Bacteria.Firmicutes.Clostridia.Clostridiales.Ruminococcaceae	CPNE3
38326	ENSG00000085719	rs55712468	0.034916226	0.025852076	0.747538979	0.81413311	-0.831547823	0.513792526	0.058366025	-0.025021626	0.385967174	0.225277515	0.180556609	0.105999648	0.039144935	0.015163499	0.920570146	0.995634428	Bacteria.Proteobacteria.Gammaproteobacteria.Pasteurellales.Pasteurellaceae.Haemophilus	CPNE3
38327	ENSG00000085719	rs55712468	0.020494267	0.007566152	0.17844901	0.0982077	-1.354728482	0.888059843	-0.359874616	0.252370253	0.570341413	0.32212342	0.264564598	0.150426049	0.086446584	0.015217977	0.769483615	0.942166966	Bacteria.Firmicutes.Clostridia.Clostridiales.Lachnospiraceae.Lachnospiraceae_ND3007_group	CPNE3
38328	ENSG00000085719	rs55712468	0.66030124	0.578514296	0.276423115	0.286513181	-0.264319701	0.194307714	0.226322496	-0.131501593	0.598657232	0.347994759	0.206195214	0.122369115	0.456828287	0.251985439	0.721040306	0.996502544	Bacteria.Firmicutes.Clostridia.Clostridiales.Family_XI	CPNE3
38329	ENSG00000085719	rs55712468	0.036704543	0.026899223	0.566605992	0.652178935	-0.932276947	0.568632066	0.132201062	-0.063579378	0.437070396	0.251130607	0.229516763	0.14040446	0.040799358	0.014086334	0.781531834	0.916650172	Bacteria.Actinobacteria.Actinobacteria	CPNE3
38330	ENSG00000085719	rs55712468	0.021051757	0.014038457	0.147071078	0.059309226	-0.834855541	0.527503068	-0.285004163	0.217190899	0.353081031	0.208956633	0.194214919	0.113148234	0.025800368	0.00866207	0.970143861	0.997201293	Bacteria.Firmicutes.Clostridia.Clostridiales.Lachnospiraceae.Coprococcus_1	CPNE3
38331	ENSG00000085719	rs55712468	0.059336633	0.024995934	0.653560831	0.35425685	-0.91960444	0.647783033	0.105186752	-0.131314873	0.479132178	0.282310268	0.233280753	0.140740063	0.116769936	0.022589852	0.988415778	0.976249604	Bacteria.Firmicutes.Bacilli.Lactobacillales.Streptococcaceae	CPNE3
38332	ENSG00000085719	rs55712468	0.7778137	0.761705779	0.051083426	0.057981149	-0.136648718	0.091519113	0.300304413	-0.179704927	0.482271557	0.300537161	0.151096645	0.093114615	0.478871775	0.313856543	0.748133523	0.764425371	Bacteria.Bacteroidetes.Bacteroidia.Bacteroidales.Prevotellaceae.Prevotella_9	CPNE3
38333	ENSG00000085719	rs55712468	0.125131743	0.095606002	0.274874443	0.287211365	-0.613553292	0.393949263	0.160602515	-0.093090013	0.394919375	0.232953242	0.145844298	0.086751821	0.082985487	0.039010202	0.968802863	0.970550175	Bacteria.Bacteroidetes.Bacteroidia.Bacteroidales.Prevotellaceae	CPNE3
38334	ENSG00000085719	rs55712468	0.043130196	0.031173927	0.775273317	0.995627886	-0.772408235	0.488353919	0.044366155	0.00049941	0.374444295	0.221715387	0.154761384	0.090789101	0.048921214	0.015569705	0.995339941	0.962083402	Bacteria.Proteobacteria.Deltaproteobacteria.Desulfovibrionales.Desulfovibrionaceae.Bilophila	CPNE3
38335	ENSG00000085719	rs55712468	0.077721012	0.061741218	0.881635399	0.927723355	-0.757814318	0.485428921	0.025198777	-0.008998351	0.422790847	0.255358575	0.1685729	0.098815627	0.107801288	0.043381645	0.963437541	0.99789802	Bacteria.Verrucomicrobia	CPNE3
38336	ENSG00000085719	rs55712468	0.040837626	0.03193315	0.790457417	0.715662767	-0.846464071	0.547840897	0.038907188	-0.031246451	0.405637873	0.249876128	0.145821655	0.085407116	0.075795162	0.026803009	0.997282517	0.999171204	Bacteria.Proteobacteria.Gammaproteobacteria.Enterobacteriales.Enterobacteriaceae	CPNE3
38337	ENSG00000085719	rs55712468	0.120430613	0.080844311	0.374218117	0.711857608	-0.613296786	0.403012367	0.134857088	-0.032281532	0.389736285	0.227252069	0.150719154	0.087016527	0.076857936	0.033916526	0.998277807	0.999325446	Bacteria.Bacteroidetes.Bacteroidia.Bacteroidales.Porphyromonadaceae.Parabacteroides	CPNE3
38338	ENSG00000085719	rs55712468	0.354724662	0.19552143	0.789896049	0.513898541	-1.112809635	0.983877235	0.058685416	-0.09005468	1.193849822	0.752269873	0.219347141	0.1371996	0.923455322	0.475009791	0.997675757	0.942613117	Bacteria.Bacteroidetes	CPNE3
38339	ENSG00000085719	rs55712468	0.009332898	0.002814891	0.093329062	0.030338313	-0.990087887	0.696953066	-0.272879494	0.218521152	0.369517896	0.224432981	0.160226258	0.098697033	0.028175806	0.003976706	0.676479211	0.959300782	Bacteria.Firmicutes.Clostridia.Clostridiales.Lachnospiraceae.Eubacterium_eligens_group	CPNE3
38340	ENSG00000085719	rs55712468	0.073530977	0.031117588	0.710308805	0.404401865	-0.91630682	0.656563199	0.087372817	-0.117870404	0.5037653	0.297980105	0.234198316	0.140446333	0.14046252	0.030472592	0.99152666	0.973447285	Bacteria.Firmicutes.Bacilli.Lactobacillales	CPNE3
38341	ENSG00000085719	rs55712468	0.10579046	0.067915871	0.872751343	0.980707026	-0.728107272	0.482137605	0.040136743	0.003801658	0.443908294	0.259703021	0.249609968	0.156603093	0.123399027	0.0347013	0.999672451	0.998587032	Bacteria.Firmicutes.Clostridia.Clostridiales.Ruminococcaceae.Butyricicoccus	CPNE3
38342	ENSG00000085719	rs55712468	0.036532018	0.028089822	0.840488156	0.66185112	-0.783646966	0.486912913	-0.039924895	0.05004572	0.367040654	0.216763172	0.197573304	0.113903504	0.04066823	0.012600383	0.998525812	0.997174658	Bacteria.Proteobacteria.Deltaproteobacteria.Desulfovibrionales.Desulfovibrionaceae	CPNE3
38343	ENSG00000085719	rs55712468	0.00410346	0.004551027	0.073230785	0.170745098	-1.27722195	0.717919942	-0.348143644	0.15349198	0.429245001	0.244254623	0.191197034	0.110813316	0.012343431	0.003195767	0.296882338	0.850565892	Bacteria.Firmicutes.Clostridia.Clostridiales.Peptostreptococcaceae.Intestinibacter	CPNE3
38344	ENSG00000085719	rs55712468	0.534314134	0.443710455	0.332613045	0.40319624	-0.356699976	0.266181471	-0.176992442	0.093340525	0.570937114	0.345401576	0.181318312	0.110931806	0.503334974	0.245452222	0.9994853	0.999502343	Bacteria.Firmicutes.Clostridia.Clostridiales.Lachnospiraceae.Ruminococcus_gnavus_group	CPNE3
38345	ENSG00000085719	rs55712468	0.070648052	0.053304827	0.639107684	0.562278163	-0.985549894	0.647284344	-0.136963109	0.098448248	0.536237702	0.328859381	0.290696608	0.169024159	0.200539776	0.070184354	0.99792254	0.986607256	Bacteria.Firmicutes.Clostridia.Clostridiales.Family_XIII.Family_XIII_AD3011_group	CPNE3
38346	ENSG00000085719	rs55712468	0.110322052	0.052578213	0.683527145	0.982174049	-0.663080465	0.464850836	0.065674467	-0.002085924	0.409599693	0.235429069	0.160381511	0.092999051	0.103827695	0.032559862	0.763663226	0.998995596	Bacteria.Firmicutes.Negativicutes.Selenomonadales.Acidaminococcaceae.Phascolarctobacterium	CPNE3
38347	ENSG00000085719	rs55712468	0.04707307	0.038335507	0.566231897	0.639108102	-0.968151399	0.588060054	0.14216032	-0.072414591	0.478310927	0.278142476	0.246568842	0.153696149	0.068797179	0.023925424	0.825721573	0.958212988	Bacteria.Actinobacteria	CPNE3
38348	ENSG00000085719	rs55712468	0.090719353	0.052665794	0.77736351	0.948576232	-0.730008231	0.501162724	0.045555786	0.006322518	0.425135781	0.253916442	0.160445021	0.09765353	0.10281183	0.027322866	0.964058101	0.979796399	Bacteria.Firmicutes.Erysipelotrichia.Erysipelotrichales.Erysipelotrichaceae.Erysipelatoclostridium	CPNE3
38349	ENSG00000085719	rs55712468	0.211623399	0.279266289	0.471206096	0.300327742	-0.568765702	0.301839803	-0.124190914	0.111997763	0.450850769	0.276643485	0.171356805	0.107271982	0.216425426	0.140339394	0.532080618	0.927273021	Bacteria.Firmicutes.Clostridia.Clostridiales.Lachnospiraceae.Anaerostipes	CPNE3
38350	ENSG00000085719	rs55712468	0.007384705	0.011189263	0.099673923	0.19710382	-1.362715269	0.747072866	-0.342061063	0.153093321	0.492707724	0.286095454	0.20479318	0.117474871	0.03375896	0.018602007	0.682332918	0.967801773	Bacteria.Firmicutes.Clostridia.Clostridiales.Ruminococcaceae.Ruminococcus_2	CPNE3
38351	ENSG00000085719	rs55712468	0.323060137	0.272002369	0.548888886	0.562860334	-0.542281909	0.355973669	0.121028219	-0.068427264	0.544591895	0.321314683	0.200852157	0.117657276	0.352234101	0.202643766	0.998896274	0.99087052	Bacteria.Proteobacteria.Deltaproteobacteria.Desulfovibrionales.Desulfovibrionaceae.Desulfovibrio	CPNE3
38352	ENSG00000085719	rs55712468	0.012476987	0.01101526	0.216002373	0.34984861	-1.013099441	0.59718766	-0.265702845	0.116081435	0.394230233	0.228177928	0.212665843	0.123271957	0.023962815	0.006474036	0.502961819	0.829477049	Bacteria.Firmicutes.Clostridia.Clostridiales.Peptostreptococcaceae	CPNE3
38353	ENSG00000085719	rs55712468	0.021812151	0.016487377	0.128869306	0.765031383	-0.756370566	0.468897103	-0.199913223	0.022823487	0.32183912	0.190471658	0.129971031	0.076043873	0.029191469	0.008862231	0.596386059	0.863805326	Bacteria.Firmicutes.Negativicutes.Selenomonadales.Veillonellaceae.Dialister	CPNE3
38354	ENSG00000085719	rs55712468	0.669575022	0.597242538	0.300814297	0.261161711	-0.265725075	0.185015171	0.247762424	-0.148873014	0.619871268	0.348441109	0.237549002	0.131337525	0.452169862	0.264738781	0.823532094	0.947283106	Bacteria.Firmicutes.Erysipelotrichia.Erysipelotrichales.Erysipelotrichaceae.Clostridium_innocuum_group	CPNE3
38355	ENSG00000085719	rs55712468	0.662887027	0.566700916	0.385716292	0.442808247	-0.292738915	0.227109716	0.215272282	-0.116680486	0.668456553	0.3943862	0.24650532	0.151105912	0.530012328	0.328923497	0.998891856	0.999590371	Bacteria.Firmicutes.Bacilli.Bacillales.Staphylococcaceae.Staphylococcus	CPNE3
38356	ENSG00000085719	rs55712468	0.038621291	0.028421332	0.857804281	0.873967462	-0.778090664	0.489378249	-0.032354775	0.016491303	0.36858469	0.218336142	0.179865975	0.103557517	0.037869108	0.01314264	0.999052585	0.923250751	Bacteria.Bacteroidetes.Bacteroidia.Bacteroidales.Rikenellaceae	CPNE3
38357	ENSG00000085719	rs55712468	0.090035014	0.055383265	0.525265417	0.429256277	-1.108405484	0.709109651	-0.151736597	0.108616243	0.644102887	0.363479927	0.237572774	0.136549656	0.216772324	0.071648912	0.99991226	0.982046009	Bacteria.Actinobacteria.Coriobacteriia.Coriobacteriales.Coriobacteriaceae.Collinsella	CPNE3
38358	ENSG00000085719	rs55712468	0.017243657	0.014308661	0.246423082	0.31586504	-1.13211466	0.66559096	0.213425428	-0.103538624	0.463202969	0.264429743	0.18247342	0.102433395	0.032268668	0.012824463	0.64900439	0.925889494	Bacteria.Proteobacteria.Betaproteobacteria.Burkholderiales.Alcaligenaceae	CPNE3
38359	ENSG00000085719	rs55712468	0.032868282	0.022725959	0.47097387	0.418638803	-0.795057048	0.506678453	-0.13315591	0.085283538	0.36466903	0.217132395	0.183630013	0.104775857	0.038740521	0.012327889	0.911615867	0.927737582	Bacteria.Firmicutes.Clostridia.Clostridiales.Ruminococcaceae.Ruminococcaceae_UCG_002	CPNE3
38360	ENSG00000085719	rs55712468	0.868178879	0.93309592	0.551068738	0.587298463	0.310658768	-0.091753421	-0.184559282	0.098434398	1.864368804	1.088723739	0.307967899	0.180458486	0.997454612	0.891102973	0.997650199	0.999159905	Bacteria.Firmicutes.Clostridia.Clostridiales	CPNE3
38361	ENSG00000085719	rs55712468	0.013464417	0.011189276	0.163518395	0.199770402	-1.3051685	0.760919905	0.288133857	-0.148101747	0.513728716	0.291398299	0.204454447	0.114330594	0.034289908	0.011930948	0.575899467	0.970296561	Bacteria.Proteobacteria.Betaproteobacteria.Burkholderiales	CPNE3
38362	ENSG00000085719	rs55712468	0.438433636	0.454067417	0.491470916	0.37644673	-0.466579436	0.260374321	0.147706767	-0.110680678	0.598456589	0.345704785	0.213483191	0.12428131	0.363562327	0.258586283	0.997329664	0.92426646	Bacteria.Firmicutes.Negativicutes.Selenomonadales.Veillonellaceae.Megasphaera	CPNE3
38363	ENSG00000085719	rs55712468	0.077645541	0.084073731	0.811894111	0.975685076	-0.852087283	0.495375427	-0.038828444	0.002918506	0.475262744	0.28236061	0.162494303	0.095386891	0.129180352	0.059540751	0.99714486	0.996602117	Bacteria.Firmicutes.Clostridia.Clostridiales.Clostridiaceae_1.Clostridium_sensu_stricto_1	CPNE3
38364	ENSG00000085719	rs55712468	0.037100342	0.028770559	0.866094414	0.704730865	-0.782498087	0.485771147	-0.033565021	0.043689951	0.367647589	0.217220987	0.198269555	0.114788125	0.041265628	0.013723011	0.997604342	0.996621608	Bacteria.Proteobacteria.Deltaproteobacteria	CPNE3
38365	ENSG00000085719	rs55712468	0.342334262	0.166768688	0.809312162	0.519191659	-1.035084982	0.874959336	0.049667666	-0.076538797	1.082092308	0.625719945	0.204985887	0.118093936	0.815859024	0.397513966	0.999973618	0.989705988	Bacteria.Bacteroidetes.Bacteroidia.Bacteroidales.Bacteroidaceae.Bacteroides	CPNE3
38366	ENSG00000085719	rs55712468	0.035930264	0.020022377	0.105115238	0.07106062	-0.770148911	0.516756004	-0.287244887	0.193276549	0.359516245	0.216701133	0.174779783	0.105319687	0.046029472	0.010531968	0.77292612	0.877185252	Bacteria.Actinobacteria.Actinobacteria.Bifidobacteriales.Bifidobacteriaceae.Bifidobacterium	CPNE3
38367	ENSG00000085719	rs55712468	0.013512781	0.00723686	0.345008482	0.20001676	-0.999140378	0.707140492	-0.173608703	0.148727231	0.393486657	0.254995527	0.182508592	0.114877163	0.044910488	0.010343037	0.513898452	0.86752126	Bacteria.Firmicutes.Clostridia.Clostridiales.Christensenellaceae	CPNE3
38368	ENSG00000085719	rs55712468	0.173531458	0.139254437	0.588445176	0.561004082	-1.22159021	0.760849778	0.12827528	-0.079600739	0.887756793	0.508276863	0.23589045	0.136219776	0.539967716	0.225922751	0.998803525	0.997226571	Bacteria.Firmicutes.Clostridia.Clostridiales.Lachnospiraceae.Eubacterium_rectale_group	CPNE3
38369	ENSG00000085719	rs55712468	0.192750704	0.12804939	0.83175655	0.947621097	-0.694792036	0.46089545	0.059809957	-0.010507065	0.527902532	0.298991202	0.280396165	0.159321808	0.188305837	0.061246626	0.999005033	0.948844167	Bacteria.Actinobacteria.Coriobacteriia.Coriobacteriales	CPNE3
38370	ENSG00000085719	rs55712468	0.386341041	0.35703707	0.408024509	0.350241485	-0.462178774	0.286544401	0.166056264	-0.108134736	0.529935111	0.30890315	0.199402564	0.114927317	0.294812371	0.18036698	0.728197622	0.910884448	Bacteria.Bacteroidetes.Bacteroidia.Bacteroidales.Porphyromonadaceae.Odoribacter	CPNE3
38371	ENSG00000085719	rs55712468	0.616413654	0.65752766	0.263383804	0.184535676	-0.287201528	0.149326706	-0.26269943	0.183884419	0.57057025	0.335282121	0.232848896	0.137108322	0.426286314	0.316088634	0.99759175	0.986746924	Bacteria.Firmicutes.Clostridia.Clostridiales.Lachnospiraceae.Lachnospiraceae_UCG_008	CPNE3
38372	ENSG00000085719	rs55712468	0.147852829	0.146443384	0.217407409	0.143778415	-0.576883219	0.344914434	-0.227569754	0.162429295	0.393887063	0.234669669	0.182708859	0.109770237	0.102628976	0.055563805	0.999694213	0.857951124	Bacteria.Firmicutes.Clostridia.Clostridiales.Lachnospiraceaencultured	CPNE3
38373	ENSG00000085719	rs55712468	0.030818964	0.023405705	0.633459006	0.728703286	-0.862340907	0.527496052	0.08805125	-0.037271154	0.39065129	0.227222486	0.183775811	0.106993492	0.034533835	0.01405969	0.920904488	0.992379592	Bacteria.Proteobacteria.Gammaproteobacteria.Pasteurellales.Pasteurellaceae	CPNE3
38374	ENSG00000085719	rs55712468	0.01249291	0.00942408	0.123374663	0.127779829	-1.504428245	0.892880616	-0.339570451	0.191435181	0.585533548	0.333689772	0.217530919	0.124098098	0.070847187	0.016874014	0.999985325	0.999758873	Bacteria.Firmicutes.Clostridia.Clostridiales.Ruminococcaceae.Ruminococcaceae_UCG_014	CPNE3
38375	ENSG00000085719	rs55712468	0.169257806	0.08737349	0.970174482	0.671365251	-0.816814418	0.611397719	-0.007351687	0.050168442	0.587617869	0.352268991	0.195868795	0.117709134	0.25057797	0.101356781	0.999878354	0.997902266	Bacteria.Bacteroidetes.Bacteroidia.Bacteroidales.Porphyromonadaceae.Barnesiella	CPNE3
38376	ENSG00000085719	rs55712468	0.354308362	0.133359333	0.309116826	0.759217426	-0.439148741	0.415850106	-0.184852264	0.03222445	0.470719575	0.273584618	0.180326422	0.104692263	0.268841949	0.068193248	0.646584964	0.964470371	Bacteria.Firmicutes.Clostridia.Clostridiales.Lachnospiraceae.Lachnoclostridium	CPNE3
38377	ENSG00000085719	rs55712468	0.42078512	0.35111599	0.792364088	0.795700095	-0.6121528	0.397017423	0.060964856	-0.034567841	0.755563375	0.422728288	0.230641592	0.132962893	0.439911704	0.235593997	0.997594253	0.968948848	Bacteria.Firmicutes.Erysipelotrichia.Erysipelotrichales.Erysipelotrichaceae.Faecalitalea	CPNE3
38378	ENSG00000085719	rs55712468	0.015188122	0.023160792	0.195737198	0.339429984	-1.254747563	0.707313414	0.303800701	-0.140012496	0.50312734	0.304118165	0.232398821	0.14548706	0.061673328	0.038048383	0.780959261	0.799531689	Bacteria.Firmicutes.Erysipelotrichia.Erysipelotrichales.Erysipelotrichaceae	CPNE3
38379	ENSG00000085719	rs55712468	0.036112465	0.028006477	0.561863442	0.47227912	-0.77949153	0.485026376	-0.17592964	0.120822949	0.364246953	0.215804409	0.301729652	0.167115467	0.039019293	0.012553619	0.999276643	0.988728768	Bacteria.Firmicutes.Clostridia.Clostridiales.Ruminococcaceae.Ruminiclostridium_5	CPNE3
38380	ENSG00000085719	rs55712468	0.048461571	0.056529252	0.353525068	0.465911957	-1.291223587	0.728663483	-0.25337333	0.118585253	0.642036428	0.375300918	0.271144012	0.161678076	0.183855369	0.084178922	0.99032513	0.893192513	Bacteria.Firmicutes.Clostridia.Clostridiales.Ruminococcaceae.Ruminococcaceae_UCG_013	CPNE3
38381	ENSG00000085719	rs55712468	0.013830419	0.007528792	0.353035395	0.207293243	-0.999242793	0.706406531	-0.171463705	0.146993308	0.39492125	0.256064597	0.183301747	0.11540337	0.046188806	0.010924966	0.5161262	0.866211091	Bacteria.Firmicutes.Clostridia.Clostridiales.Christensenellaceae.Christensenellaceae_R_7_group	CPNE3
38382	ENSG00000085719	rs55712468	0.024183205	0.016598841	0.657753112	0.87969051	-0.917446331	0.563361168	-0.11796777	0.022590442	0.397483117	0.229090627	0.265058793	0.148662116	0.031131925	0.010148552	0.999670759	0.996530704	Bacteria.Firmicutes.Clostridia.Clostridiales.Ruminococcaceae.Flavonifractor	CPNE3
38383	ENSG00000085719	rs55712468	0.108947537	0.050877116	0.488454696	0.851981466	-0.629213195	0.445563629	0.112044552	-0.017367816	0.387147219	0.223977767	0.160814375	0.092709901	0.107251646	0.026144092	0.899948514	0.990319722	Bacteria.Firmicutes.Negativicutes.Selenomonadales.Acidaminococcaceae	CPNE3
38384	ENSG00000085719	rs55712468	0.209212044	0.177819992	0.051827271	0.057080677	-0.488956012	0.313139017	0.408153804	-0.247260456	0.385518525	0.229868417	0.206036101	0.127644334	0.13094508	0.05851124	0.88760533	0.997132292	Bacteria.Firmicutes.Bacilli.Bacillales	CPNE3
38385	ENSG00000085719	rs55712468	0.047819173	0.098080475	0.287830629	0.67023736	-1.674600321	0.771722541	0.179602022	-0.040560594	0.830203322	0.45980974	0.167590566	0.094820175	0.197738608	0.149518653	0.914353853	0.918948385	Bacteria.Firmicutes.Clostridia.Clostridiales.Ruminococcaceae.Faecalibacterium	CPNE3
38386	ENSG00000085719	rs55712468	0.057597964	0.073533663	0.236585633	0.713581893	-0.682340779	0.385165652	0.163814556	-0.029728581	0.353000683	0.211757614	0.137129611	0.080640348	0.059374559	0.027272922	0.947501103	0.97562022	Bacteria.Bacteroidetes.Bacteroidia.Bacteroidales.Porphyromonadaceae	CPNE3
38387	ENSG00000085719	rs55712468	0.074271414	0.075959563	0.808832	0.970613402	-0.856383744	0.500372716	-0.039208981	0.003464351	0.472059989	0.277460197	0.161406702	0.093678903	0.115004316	0.047316074	0.994141038	0.99999132	Bacteria.Firmicutes.Clostridia.Clostridiales.Clostridiaceae_1	CPNE3
38388	ENSG00000085719	rs55712468	0.090540181	0.072095619	0.68480496	0.62753219	-0.968748563	0.628498811	0.073855362	-0.051820172	0.563851012	0.343763746	0.181133778	0.106294057	0.254272826	0.084422041	0.996566686	0.997858307	Bacteria.Proteobacteria.Gammaproteobacteria	CPNE3
38389	ENSG00000085719	rs55712468	0.0879806	0.093561492	0.997853359	0.796812932	-0.778613147	0.450416078	0.000640144	-0.035184443	0.449493077	0.264661894	0.237021187	0.136092957	0.100129324	0.048519511	0.983682938	0.881785156	Bacteria.Firmicutes.Bacilli.Lactobacillales.Carnobacteriaceae.Granulicatella	CPNE3
38390	ENSG00000085719	rs55712468	0.056924015	0.092883835	0.601315956	0.775209471	-0.92952714	0.524631463	-0.109252849	0.037083591	0.479542475	0.307618935	0.208070036	0.129320014	0.190281254	0.10416702	0.998832683	0.995738724	Bacteria.Firmicutes.Clostridia.Clostridiales.Ruminococcaceae.Eubacterium_coprostanoligenes_group	CPNE3
38391	ENSG00000085719	rs55712468	0.079781272	0.078586369	0.944514198	0.89713381	-0.801838149	0.473334814	-0.016656298	-0.017876217	0.450518781	0.2648643	0.238400822	0.137732421	0.096623291	0.041152246	0.997143411	0.90610701	Bacteria.Firmicutes.Bacilli.Lactobacillales.Carnobacteriaceae	CPNE3
38392	ENSG00000085719	rs55712468	0.042931637	0.038607217	0.764420092	0.944480707	-0.867003918	0.510629284	-0.046909348	0.006171561	0.419888932	0.241869055	0.1558756	0.088279888	0.052250692	0.021174572	0.955858825	0.97585266	Bacteria.Firmicutes.Clostridia.Clostridiales.Lachnospiraceae.Tyzzerella	CPNE3
38393	ENSG00000085719	rs55712468	0.084184046	0.072093832	0.833491784	0.828745816	-0.854071651	0.53547164	-0.062379683	0.037559917	0.48699226	0.292879715	0.295538084	0.172941132	0.164945326	0.061841828	0.998820086	0.961415255	Bacteria.Firmicutes.Clostridia.Clostridiales.Family_XIII	CPNE3
38394	ENSG00000085719	rs55712468	0.038623881	0.028392083	0.855346652	0.872781689	-0.778002549	0.489381678	-0.032931583	0.016664352	0.368548024	0.218295838	0.179927609	0.103660359	0.03817481	0.013363779	0.999305472	0.906072991	Bacteria.Bacteroidetes.Bacteroidia.Bacteroidales.Rikenellaceae.Alistipes	CPNE3
38395	ENSG00000085719	rs55712468	0.220522845	0.207201664	0.635850263	0.691628629	-0.624457489	0.404201996	0.077294728	-0.04169518	0.504799706	0.317271272	0.16247051	0.104652135	0.254675678	0.121711226	0.999858829	0.957708045	Bacteria.Proteobacteria.Betaproteobacteria.Neisseriales.Neisseriaceae.Eikenella	CPNE3
38396	ENSG00000085719	rs55712468	0.036971762	0.020381526	0.122930908	0.080325396	-0.767541942	0.515940918	-0.275875883	0.189586729	0.360367219	0.217008828	0.176514813	0.106717525	0.045723887	0.011611207	0.867347371	0.870296073	Bacteria.Actinobacteria.Actinobacteria.Bifidobacteriales.Bifidobacteriaceae	CPNE3
38397	ENSG00000085719	rs55712468	0.350098893	0.311702082	0.669985794	0.556342804	-0.589662865	0.354014069	0.076576733	-0.058770443	0.626516365	0.347211551	0.178871364	0.099384995	0.313447706	0.155513127	0.879446732	0.998607976	Bacteria.Firmicutes.Clostridia.Clostridiales.Lachnospiraceae.Tyzzerella_4	CPNE3
38398	ENSG00000085719	rs55712468	0.068410548	0.047596255	0.24389225	0.196307198	-1.981199471	1.274414966	0.321367511	-0.206565307	1.069137212	0.631154531	0.273276444	0.158220688	0.545592031	0.261359672	0.999330493	0.996754281	Bacteria.Proteobacteria	CPNE3
38399	ENSG00000085719	rs55712468	0.009981236	0.008334626	0.112817609	0.140374732	-1.458521125	0.844048465	0.331349834	-0.17386947	0.549491954	0.310158376	0.206142423	0.116486065	0.034692582	0.011017666	0.626751049	0.889654251	Bacteria.Proteobacteria.Betaproteobacteria	CPNE3
38400	ENSG00000085719	rs55712468	0.036058293	0.030099969	0.920567802	0.436530824	-0.812120479	0.492215001	-0.017935069	0.084656887	0.379379721	0.221980959	0.179159662	0.108132873	0.038247385	0.015448035	0.791737658	0.950817369	Bacteria.Firmicutes.Clostridia.Clostridiales.Lachnospiraceae.Dorea	CPNE3
38401	ENSG00000085719	rs55712468	0.001293311	0.001104358	0.012243962	0.01411176	-2.307830275	1.315478903	-0.695819341	0.376530869	0.686098677	0.385235196	0.27000914	0.149272072	0.023063201	0.007062622	0.958034317	0.997513341	Bacteria.Firmicutes.Clostridia.Clostridiales.Lachnospiraceae.Eubacterium_xylanophilum_group	CPNE3
38402	ENSG00000085719	rs55712468	0.02554032	0.011581137	0.209764041	0.125943685	-1.37923844	0.896329449	0.333988817	-0.236443403	0.603417454	0.344978737	0.263657434	0.15252221	0.101367597	0.022661671	0.933709887	0.933837527	Bacteria.Firmicutes.Bacilli	CPNE3
38403	ENSG00000085719	rs55712468	0.229223128	0.151753854	0.750051779	0.879107394	-0.649666402	0.439497939	0.088756726	-0.024101898	0.535241633	0.303017082	0.277430357	0.15783758	0.20724709	0.072050034	0.999739884	0.911963834	Bacteria.Actinobacteria.Coriobacteriia.Coriobacteriales.Coriobacteriaceae	CPNE3
38404	ENSG00000085719	rs55712468	0.015454505	0.023722453	0.198273471	0.344194194	-1.253034725	0.705520498	0.302081316	-0.138562348	0.503810924	0.304627892	0.232412929	0.145418271	0.062286642	0.03921851	0.790364973	0.799611537	Bacteria.Firmicutes.Erysipelotrichia.Erysipelotrichales	CPNE3
38405	ENSG00000085719	rs55712468	0.056687043	0.036549989	0.900553493	0.863747969	-0.797584251	0.501248895	-0.027171346	0.021875362	0.411068601	0.23479573	0.21658881	0.126971179	0.064316785	0.018339352	0.998043854	0.98261409	Bacteria.Firmicutes.Clostridia.Clostridiales.Ruminococcaceaencultured	CPNE3
38406	ENSG00000085719	rs55712468	0.048903061	0.038836608	0.353400551	0.300207026	-0.734955089	0.458215155	-0.147564749	0.095226293	0.366181001	0.217306515	0.157873287	0.091185222	0.050541399	0.014816779	0.700293025	0.903004347	Bacteria.Firmicutes.Clostridia.Clostridiales.Lachnospiraceae.Lachnospiraceae_NK4A136_group	CPNE3
38407	ENSG00000085719	rs55712468	0.564079359	0.173489636	0.496358219	0.903653703	-0.415526808	0.59252281	-0.187091143	-0.019512377	0.716719658	0.430557042	0.273494249	0.160568647	0.643218347	0.23760909	0.892274966	0.937709563	Bacteria.Firmicutes.Negativicutes.Selenomonadales	CPNE3
38408	ENSG00000085719	rs55712468	0.321293784	0.356127337	0.191578733	0.125829245	-0.440633184	0.246709061	0.241306531	-0.175822771	0.440885578	0.26545356	0.182855462	0.113382837	0.214674371	0.142065845	0.979221309	0.998719086	Bacteria.Firmicutes.Bacilli.Bacillales.Family_XI.Gemella	CPNE3
38409	ENSG00000085719	rs55712468	0.35578347	0.196269705	0.791598809	0.515422019	-1.110259516	0.982121002	0.058198056	-0.089725637	1.193755636	0.752201192	0.219346333	0.137196142	0.923909924	0.47651352	0.997187614	0.939136997	Bacteria.Bacteroidetes.Bacteroidia.Bacteroidales	CPNE3
38410	ENSG00000085719	rs55712468	0.984286579	0.881955453	0.575368826	0.685040817	0.02954429	0.135194362	-0.160640732	0.070583411	1.494320781	0.9068839	0.285327671	0.173246328	0.960193745	0.794324531	0.999826541	0.999832315	Bacteria.Firmicutes.Clostridia.Clostridiales.Lachnospiraceae	CPNE3
38411	ENSG00000085721	rs11075256	0.000101905	9.50E-05	0.036476564	0.056613389	-1.452349884	1.054573299	-0.240314249	0.157448274	0.350767238	0.253444563	0.112522739	0.08112274	0.003032779	0.000841707	0.952951676	0.871073861	Bacteria.Proteobacteria.Gammaproteobacteria.Enterobacteriales.Enterobacteriaceae.Citrobacter	RRN3
38412	ENSG00000085721	rs11075256	0.000609366	0.00267901	0.203706332	0.914110677	-1.112165041	0.66647623	0.142046418	0.008458156	0.308664843	0.213463557	0.110629616	0.078116969	0.005882346	0.005358535	0.846629086	0.998298515	Bacteria.Firmicutes.Clostridia.Clostridiales.Ruminococcaceae.Subdoligranulum	RRN3
38413	ENSG00000085721	rs11075256	0.657060859	0.345978875	0.16310013	0.235227597	-0.229229518	0.31523247	0.284787902	-0.150527237	0.513937788	0.332064535	0.201876493	0.125638045	0.65104922	0.354893352	0.71526798	0.913834648	Bacteria.Firmicutes.Clostridia.Clostridiales.Ruminococcaceae.Anaerotruncus	RRN3
38414	ENSG00000085721	rs11075256	0.0059365	0.000420218	0.604782102	0.723375778	-0.804071478	0.726811052	-0.082410902	-0.038079165	0.28264601	0.195475809	0.158461386	0.107118285	0.031261135	0.001194289	0.988415778	0.993308085	Bacteria.Firmicutes.Bacilli.Lactobacillales.Streptococcaceae	RRN3
38415	ENSG00000085721	rs11075256	0.030373866	0.010069569	0.621866869	0.999590575	-0.780901525	0.67288822	0.06289465	-4.61E-05	0.352779633	0.253823821	0.126912906	0.089589936	0.092457664	0.014541428	0.996596763	0.999861246	Bacteria.Firmicutes.Clostridia.Clostridiales.Ruminococcaceae.Ruminococcaceae_UCG_005	RRN3
38416	ENSG00000085721	rs11075256	0.001606678	0.002858809	0.513454664	0.967848437	-0.97462523	0.661622671	0.078271048	-0.003541143	0.295982809	0.213418073	0.119120998	0.087516682	0.013454194	0.00660025	0.906603649	0.949725002	Bacteria.Firmicutes.Clostridia.Clostridiales.Lachnospiraceae.Blautia	RRN3
38417	ENSG00000085721	rs11075256	0.000163682	3.07E-05	0.063057014	0.491614214	-0.870063091	0.657342342	-0.143897528	0.037399689	0.217417984	0.146650384	0.076088461	0.054072378	0.000953393	6.93E-05	0.504500809	0.838001508	Bacteria.Firmicutes.Negativicutes.Selenomonadales.Veillonellaceae.Dialister	RRN3
38418	ENSG00000085721	rs11075256	0.000428205	2.91E-05	0.627321363	0.220106323	-0.901429039	0.731615062	0.032637852	-0.058956333	0.242816767	0.162676358	0.066906025	0.047615688	0.003175196	0.000108008	0.999492402	0.999741582	Bacteria.Proteobacteria.Gammaproteobacteria.Enterobacteriales.Enterobacteriaceae.Escherichia_Shigella	RRN3
38419	ENSG00000085721	rs11075256	0.001885161	0.002418904	0.824806589	0.587484245	-0.861323087	0.593694172	-0.029780279	-0.053778946	0.265834932	0.188072847	0.13398709	0.098641375	0.006092678	0.00195832	0.990263512	0.935449612	Bacteria.Proteobacteria.Gammaproteobacteria.Pseudomonadales	RRN3
38420	ENSG00000085721	rs11075256	0.00041938	4.17E-05	0.270988145	0.929257262	-0.845143659	0.68743373	-0.112709423	0.00641384	0.227263909	0.156371012	0.10151853	0.071965202	0.002593535	9.69E-05	0.977260763	0.997338555	Bacteria.Firmicutes.Negativicutes.Selenomonadales.Veillonellaceae.Veillonella	RRN3
38421	ENSG00000085721	rs11075256	0.000613184	0.00013624	0.506285747	0.711866281	-0.847732421	0.657209051	0.060759482	-0.022651072	0.235402908	0.162042175	0.090911609	0.061059053	0.002761861	0.000263024	0.904590839	0.896668897	Bacteria.Proteobacteria.Betaproteobacteria.Burkholderiales.Alcaligenaceae.Parasutterella	RRN3
38422	ENSG00000085721	rs11075256	0.000411048	0.00013804	0.198169572	0.244037298	-1.143329367	0.831537365	0.222918339	-0.135691471	0.306939802	0.205219612	0.171466922	0.115421782	0.002997926	0.000370714	0.696839837	0.910056816	Bacteria.Actinobacteria	RRN3
38423	ENSG00000085721	rs11075256	5.28E-05	7.42E-05	0.366620853	0.392416401	-1.02968058	0.654207871	0.081747927	0.049895358	0.237839167	0.154578668	0.089915195	0.05795212	0.000610115	0.000235639	0.688807797	0.935568656	Bacteria.Proteobacteria.Betaproteobacteria.Burkholderiales.Alcaligenaceae	RRN3
38424	ENSG00000085721	rs11075256	0.289825132	0.200526922	0.856324245	0.638178148	-1.07089404	1.034450549	0.031459815	-0.065778952	1.003452707	0.799929267	0.173069185	0.139225323	0.919593891	0.478772717	0.997675757	0.944715108	Bacteria.Bacteroidetes	RRN3
38425	ENSG00000085721	rs11075256	0.051657822	0.034982595	0.72540245	0.830245514	-0.772079364	0.614997204	0.047742208	-0.021247052	0.38945531	0.285561803	0.135335318	0.09870821	0.154613285	0.052087674	0.981084248	0.998600531	Bacteria.Firmicutes.Clostridia.Clostridiales.Ruminococcaceae.Ruminiclostridium_6	RRN3
38426	ENSG00000085721	rs11075256	0.168120534	0.271386297	0.643117184	0.924740838	-1.270384371	0.707348098	0.089384597	-0.012498306	0.911443869	0.637650177	0.1920114	0.131795632	0.814015597	0.566616851	0.999135888	0.99931625	Bacteria.Firmicutes.Clostridia.Clostridiales.Ruminococcaceae	RRN3
38427	ENSG00000085721	rs11075256	0.000297508	5.00E-05	0.253429728	0.089999942	-1.129385153	0.921998415	-0.107984196	0.122156083	0.295392854	0.21219861	0.09371417	0.070977914	0.002894683	0.000247892	0.973414458	0.998439902	Bacteria.Verrucomicrobia.Verrucomicrobiae.Verrucomicrobiales.Verrucomicrobiaceae.Akkermansia	RRN3
38428	ENSG00000085721	rs11075256	0.000194646	1.28E-05	0.809615547	0.268725735	-0.881089517	0.712451761	0.018124132	0.055181595	0.223033399	0.150791201	0.074922599	0.049466196	0.001144552	3.75E-05	0.801787272	0.985377765	Bacteria.Proteobacteria.Betaproteobacteria.Burkholderiales.Alcaligenaceae.Sutterella	RRN3
38429	ENSG00000085721	rs11075256	9.34E-05	0.000267085	0.399893459	0.370258187	-1.054840096	0.630511726	0.081039916	0.056468719	0.253216272	0.163519956	0.095636007	0.062586921	0.001243545	0.000790343	0.684447157	0.994680072	Bacteria.Proteobacteria.Betaproteobacteria.Burkholderiales	RRN3
38430	ENSG00000085721	rs11075256	0.112948436	0.018520456	0.537661591	0.947406232	-0.668570026	0.660301418	-0.077023369	-0.005393051	0.416091116	0.273327055	0.124303623	0.081441883	0.240842004	0.033670873	0.9994853	0.999502343	Bacteria.Firmicutes.Clostridia.Clostridiales.Lachnospiraceae.Ruminococcus_gnavus_group	RRN3
38431	ENSG00000085721	rs11075256	0.005692558	0.000429297	0.624292002	0.742726947	-0.807380788	0.719443132	-0.078516704	-0.035153384	0.282317145	0.193836309	0.159547631	0.106639594	0.028215765	0.001179874	0.976314705	0.989769364	Bacteria.Firmicutes.Bacilli.Lactobacillales.Streptococcaceae.Streptococcus	RRN3
38432	ENSG00000085721	rs11075256	0.000364256	0.000105851	0.567775852	0.672668756	-0.923027298	0.689870919	0.067977371	-0.034325551	0.245363344	0.167060695	0.11837444	0.080878402	0.00181501	0.000220767	0.997117901	0.951162251	Bacteria.Firmicutes.Clostridia.Clostridiales.Lachnospiraceae.Eubacterium_hallii_group	RRN3
38433	ENSG00000085721	rs11075256	0.017278426	0.002625464	0.441835627	0.744778639	-0.73086707	0.619052367	0.093404547	-0.025113273	0.299130485	0.197840736	0.120703919	0.07681773	0.040373778	0.004534643	0.885312669	0.998819627	Bacteria.Firmicutes.Clostridia.Clostridiales.Ruminococcaceae.Ruminococcaceae_UCG_003	RRN3
38434	ENSG00000085721	rs11075256	0.016485416	0.001889058	0.616720434	0.978636193	-0.754044866	0.65641912	0.067753159	-0.00252111	0.306296304	0.202637137	0.134719568	0.093784234	0.077987882	0.006265075	0.844616693	0.994954174	Bacteria.Firmicutes.Clostridia.Clostridiales.Lachnospiraceae.Lachnospiraceae_ND3007_group	RRN3
38435	ENSG00000085721	rs11075256	0.000513507	8.82E-05	0.391771526	0.653187998	-0.84139412	0.646032314	0.106280292	-0.036068964	0.230117772	0.154464116	0.123272735	0.07990076	0.001994291	0.000172413	0.984086407	0.997201293	Bacteria.Firmicutes.Clostridia.Clostridiales.Lachnospiraceae.Coprococcus_1	RRN3
38436	ENSG00000085721	rs11075256	0.078816317	0.029129359	0.316679119	0.276221056	-0.613272612	0.490961635	0.131736571	-0.08613388	0.343439758	0.220051935	0.130551478	0.078440521	0.116405353	0.034873518	0.603073218	0.830371584	Bacteria.Firmicutes.Clostridia.Clostridiales.Lachnospiraceae.Lachnospiraceae_UCG_010	RRN3
38437	ENSG00000085721	rs11075256	0.071224863	0.116214386	0.539883477	0.1764608	-0.670163853	0.38853224	0.09110476	-0.128893706	0.365401405	0.244037709	0.14783796	0.094317374	0.134301115	0.087572706	0.785619019	0.996502544	Bacteria.Firmicutes.Clostridia.Clostridiales.Family_XI	RRN3
38438	ENSG00000085721	rs11075256	0.005618511	0.007965214	0.232698555	0.647858361	-1.428788348	0.859127441	-0.200412864	0.049730038	0.498788414	0.313774435	0.166363225	0.108375028	0.059873509	0.024032941	0.997947728	0.9977362	Bacteria.Actinobacteria.Actinobacteria.Micrococcales	RRN3
38439	ENSG00000085721	rs11075256	0.00127411	0.00032882	0.589646233	0.260796608	-0.838763612	0.618564616	-0.0454177	0.063044562	0.24899818	0.163079814	0.083790725	0.055575666	0.005738045	0.000676651	0.757588306	0.802301482	Bacteria.Firmicutes.Clostridia.Clostridiales.Lachnospiraceae.Roseburia	RRN3
38440	ENSG00000085721	rs11075256	0.000278347	7.00E-05	0.511097843	0.981348961	-0.903468144	0.673456988	0.071618926	-0.001734735	0.23506821	0.158507194	0.108387802	0.073919584	0.001375684	0.000124384	0.998525812	0.998516628	Bacteria.Proteobacteria.Deltaproteobacteria.Desulfovibrionales.Desulfovibrionaceae	RRN3
38441	ENSG00000085721	rs11075256	0.000404184	5.97E-05	0.962157557	0.543863225	-0.886131525	0.691530835	0.004628962	0.042379513	0.237562971	0.161034656	0.097186844	0.069452934	0.001936777	0.000126583	0.936467441	0.937773113	Bacteria.Firmicutes.Clostridia.Clostridiales.Ruminococcaceae.Ruminococcaceae_UCG_002	RRN3
38442	ENSG00000085721	rs11075256	0.351982354	0.244515337	0.761388915	0.562637355	-1.332645145	1.323781714	0.071448702	-0.107003832	1.421519255	1.127188121	0.234306938	0.183882483	0.997454612	0.812487091	0.997650199	0.999159905	Bacteria.Firmicutes.Clostridia.Clostridiales	RRN3
38443	ENSG00000085721	rs11075256	0.00013953	0.000182553	0.207782554	0.734664276	-1.049764162	0.691748829	-0.098958714	0.017966829	0.25927853	0.174265098	0.077776491	0.052783851	0.002472176	0.00080802	0.99714486	0.996602117	Bacteria.Firmicutes.Clostridia.Clostridiales.Clostridiaceae_1.Clostridium_sensu_stricto_1	RRN3
38444	ENSG00000085721	rs11075256	0.00096706	0.000128571	0.842384856	0.368688476	-0.917704626	0.718140784	-0.020763861	0.062489134	0.265438933	0.176327757	0.104006164	0.069031473	0.00348635	0.000191789	0.653338825	0.926363595	Bacteria.Firmicutes.Clostridia.Clostridiales.Lachnospiraceae.Lachnospira	RRN3
38445	ENSG00000085721	rs11075256	0.271231826	0.224122915	0.17209442	0.109123137	-0.4308829	0.319620184	0.186435222	-0.14370621	0.388299886	0.260417827	0.135027537	0.088465423	0.329450005	0.180551624	0.998896274	0.98418264	Bacteria.Proteobacteria.Deltaproteobacteria.Desulfovibrionales.Desulfovibrionaceae.Desulfovibrio	RRN3
38446	ENSG00000085721	rs11075256	0.007210075	0.010459814	0.601694065	0.932476674	-1.000254099	0.675979027	0.083093452	-0.009490202	0.360516815	0.256371221	0.158414961	0.111573207	0.039495226	0.022856887	0.906629653	0.884406402	Bacteria.Firmicutes.Erysipelotrichia.Erysipelotrichales.Erysipelotrichaceae	RRN3
38447	ENSG00000085721	rs11075256	0.005762852	6.34E-05	0.402812382	0.257681685	-0.780982614	0.8916003	-0.086043925	-0.091771792	0.273506589	0.208462118	0.10217619	0.080367102	0.040462982	0.000539361	0.781481161	0.866110975	Bacteria.Firmicutes.Negativicutes.Selenomonadales.Veillonellaceae	RRN3
38448	ENSG00000085721	rs11075256	0.000725619	0.000990464	0.923184576	0.24140741	-0.903510307	0.579406077	-0.011430737	-0.090752621	0.254624167	0.167960125	0.118088434	0.076761647	0.005127346	0.001796419	0.980888476	0.841371949	Bacteria.Firmicutes.Bacilli.Lactobacillales.Carnobacteriaceae.Granulicatella	RRN3
38449	ENSG00000085721	rs11075256	0.000333156	2.59E-05	0.291441625	0.808546939	-0.851393089	0.688444133	0.124022186	-0.018041641	0.224698894	0.151992013	0.11660513	0.074156943	0.001980638	6.75E-05	0.848681506	0.993111591	Bacteria.Actinobacteria.Actinobacteria.Bifidobacteriales.Bifidobacteriaceae.Bifidobacterium	RRN3
38450	ENSG00000085721	rs11075256	0.023706374	0.002371684	0.303306982	0.76474556	-0.683345656	0.61861976	0.122863164	-0.023037966	0.295018006	0.195557656	0.118412409	0.076662328	0.064427526	0.004833612	0.495657678	0.978565828	Bacteria.Firmicutes.Clostridia.Clostridiales.Christensenellaceae.Christensenellaceae_R_7_group	RRN3
38451	ENSG00000085721	rs11075256	0.036783846	0.00395175	0.979399432	0.497930089	-0.859429232	0.774819314	0.004143183	0.071435888	0.403093551	0.259254508	0.159836269	0.10481027	0.120476079	0.014626406	0.910849248	0.881882065	Bacteria.Firmicutes.Clostridia.Clostridiales.Ruminococcaceae.Ruminiclostridium_9	RRN3
38452	ENSG00000085721	rs11075256	0.000251878	4.45E-05	0.546744946	0.795556261	-0.896192373	0.68192262	0.065377269	-0.018143164	0.231365505	0.155767761	0.107915586	0.069736233	0.001362314	9.74E-05	0.995339941	0.95533137	Bacteria.Proteobacteria.Deltaproteobacteria.Desulfovibrionales.Desulfovibrionaceae.Bilophila	RRN3
38453	ENSG00000085721	rs11075256	0.000304346	2.39E-05	0.859248914	0.226187662	-0.859254719	0.687558343	-0.016276624	0.077670424	0.225144422	0.151060695	0.091423552	0.063569353	0.001589778	6.39E-05	0.99935717	0.949725174	Bacteria.Firmicutes.Erysipelotrichia.Erysipelotrichales.Erysipelotrichaceae.Erysipelotrichaceae_UCG_003	RRN3
38454	ENSG00000085721	rs11075256	0.003232239	0.000397858	0.388900081	0.72661244	-0.776342661	0.638693257	0.082527466	-0.022380873	0.25386107	0.171005808	0.095140709	0.063736169	0.011301728	0.000897232	0.688881689	0.996121245	Bacteria.Firmicutes.Negativicutes.Selenomonadales.Acidaminococcaceae.Phascolarctobacterium	RRN3
38455	ENSG00000085721	rs11075256	0.000993542	0.000198938	0.160201884	0.092216463	-0.80129542	0.611232371	0.126593151	-0.099079467	0.232348999	0.154977896	0.089110166	0.057974106	0.00335022	0.000364795	0.968802863	0.921390035	Bacteria.Bacteroidetes.Bacteroidia.Bacteroidales.Prevotellaceae	RRN3
38456	ENSG00000085721	rs11075256	0.030906876	0.003893129	0.028637437	0.101311501	-0.570311138	0.524121642	-0.225900046	0.112419124	0.258498678	0.175066388	0.100927692	0.067637417	0.067749047	0.005739173	0.409812364	0.892087739	Bacteria.Firmicutes.Clostridia.Clostridiales.Lachnospiraceae.Lachnoclostridium	RRN3
38457	ENSG00000085721	rs11075256	0.000277564	7.29E-05	0.472536865	0.870854916	-0.907977508	0.676547681	0.078892967	-0.012307265	0.236189317	0.159671347	0.109184066	0.075404859	0.001382506	0.000136471	0.997604342	0.996621608	Bacteria.Proteobacteria.Deltaproteobacteria	RRN3
38458	ENSG00000085721	rs11075256	0.000364395	0.000552627	0.289085248	0.933523163	-1.040744303	0.677089908	-0.127526613	0.006651424	0.276663995	0.186341958	0.119310634	0.079432632	0.003157031	0.001303053	0.979221309	0.998719086	Bacteria.Firmicutes.Bacilli.Bacillales.Family_XI.Gemella	RRN3
38459	ENSG00000085721	rs11075256	0.000310626	4.54E-05	0.230982162	0.504977504	-0.860349221	0.664947591	0.124409219	-0.042636779	0.225797016	0.152095532	0.102889164	0.063598962	0.001338887	0.000106056	0.998277807	0.999325446	Bacteria.Bacteroidetes.Bacteroidia.Bacteroidales.Porphyromonadaceae.Parabacteroides	RRN3
38460	ENSG00000085721	rs11075256	0.000331609	7.37E-05	0.157454546	0.460999727	-0.853312768	0.641978917	-0.131981168	0.048448726	0.225121573	0.151622049	0.092282826	0.065329827	0.001582562	0.000138908	0.824524716	0.893673231	Bacteria.Fusobacteria.Fusobacteriia.Fusobacteriales.Fusobacteriaceae.Fusobacterium	RRN3
38461	ENSG00000085721	rs11075256	0.007908159	0.010926274	0.695811998	0.412351879	-0.804120314	0.543909755	0.042351647	-0.064925566	0.293401426	0.207577948	0.107842117	0.078691362	0.040096516	0.017853515	0.869349863	0.965443603	Bacteria.Firmicutes.Erysipelotrichia.Erysipelotrichales.Erysipelotrichaceae.Clostridium_innocuum_group	RRN3
38462	ENSG00000085721	rs11075256	0.000273765	3.62E-05	0.309994029	0.173061916	-1.0403215	0.813206388	-0.195492569	0.164032572	0.270323501	0.183312679	0.191055072	0.119074123	0.002685719	0.00013183	0.999672451	0.998587032	Bacteria.Firmicutes.Clostridia.Clostridiales.Ruminococcaceae.Butyricicoccus	RRN3
38463	ENSG00000085721	rs11075256	0.017980611	0.001218438	0.449095268	0.831934955	-0.737789494	0.709072608	-0.117776836	-0.02234838	0.303924618	0.209597221	0.154658333	0.104884796	0.066758795	0.003221593	0.975513775	0.980942336	Bacteria.Firmicutes.Bacilli.Lactobacillales	RRN3
38464	ENSG00000085721	rs11075256	0.000279664	0.000101421	0.52936156	0.852535234	-0.870893305	0.639918586	0.060915677	0.012605829	0.226676699	0.154499679	0.096328748	0.067545984	0.001252189	0.000175051	0.97729231	0.918920171	Bacteria.Bacteroidetes.Bacteroidia.Bacteroidales.Rikenellaceae	RRN3
38465	ENSG00000085721	rs11075256	0.015118733	0.007086319	0.946952687	0.783534033	-0.901459883	0.628226317	-0.013640867	-0.034589493	0.361207943	0.225915075	0.204230492	0.125389807	0.0663075	0.013208588	0.998820086	0.961415255	Bacteria.Firmicutes.Clostridia.Clostridiales.Family_XIII	RRN3
38466	ENSG00000085721	rs11075256	0.000127236	3.28E-05	0.150300814	0.172778378	-1.069442235	0.793775236	0.229032815	-0.149195464	0.262387433	0.177840279	0.157339927	0.108231116	0.000796751	8.26E-05	0.636810795	0.898634902	Bacteria.Actinobacteria.Actinobacteria	RRN3
38467	ENSG00000085721	rs11075256	0.001434436	0.00199913	0.385136369	0.867228444	-1.033328295	0.699807186	-0.11681613	0.016413634	0.310310019	0.217293692	0.133600432	0.097791976	0.008416113	0.003032683	0.903164945	0.907101516	Bacteria.Proteobacteria.Gammaproteobacteria.Pseudomonadales.Pseudomonadaceae.Pseudomonas	RRN3
38468	ENSG00000085721	rs11075256	0.006476255	0.001632323	0.966496388	0.737137748	-0.869936543	0.720135467	0.00519408	0.030040019	0.309205327	0.219043434	0.123184518	0.089116654	0.055088073	0.007316737	0.99991226	0.996838275	Bacteria.Actinobacteria.Coriobacteriia.Coriobacteriales.Coriobacteriaceae.Collinsella	RRN3
38469	ENSG00000085721	rs11075256	0.026987259	0.001759904	0.713123721	0.603572498	-0.756604262	0.747771358	-0.034654399	-0.035352683	0.33434666	0.229178798	0.093844664	0.067749397	0.147162344	0.008691112	0.996566686	0.997858307	Bacteria.Proteobacteria.Gammaproteobacteria	RRN3
38470	ENSG00000085721	rs11075256	0.016693715	0.011199228	0.590670746	0.493020551	-0.753093322	0.559571355	-0.06401361	0.053965005	0.306524639	0.214318438	0.118424838	0.07827734	0.050016737	0.014531319	0.57708301	0.950300823	Bacteria.Firmicutes.Clostridia.Clostridiales.Lachnospiraceae.Anaerostipes	RRN3
38471	ENSG00000085721	rs11075256	0.001200343	8.84E-05	0.939087883	0.527291342	-0.850040232	0.706292468	-0.005292945	-0.031688153	0.25090748	0.16889878	0.06899714	0.049858242	0.007813064	0.000365655	0.998558042	0.999171204	Bacteria.Proteobacteria.Gammaproteobacteria.Enterobacteriales.Enterobacteriaceae	RRN3
38472	ENSG00000085721	rs11075256	0.293396709	0.131234647	0.797210351	0.939659052	-0.700719227	0.683061698	-0.039669205	-0.008206595	0.661510571	0.446876707	0.153747548	0.107993199	0.72742288	0.368132609	0.999330493	0.997562661	Bacteria.Proteobacteria	RRN3
38473	ENSG00000085721	rs11075256	0.290888841	0.201531672	0.858301235	0.640497613	-1.068284922	1.031706457	0.031016638	-0.065303697	1.00323688	0.799611383	0.173038407	0.139181308	0.919841614	0.480674163	0.997187614	0.941674949	Bacteria.Bacteroidetes.Bacteroidia.Bacteroidales	RRN3
38474	ENSG00000085721	rs11075256	0.001567567	0.000841991	0.584356315	0.468664595	-0.823733437	0.605024398	0.094712491	-0.08653711	0.249545345	0.172795013	0.172274295	0.11871847	0.011314323	0.001918051	0.999739884	0.895289225	Bacteria.Actinobacteria.Coriobacteriia.Coriobacteriales.Coriobacteriaceae	RRN3
38475	ENSG00000085721	rs11075256	0.023142475	0.002284006	0.299445832	0.761709243	-0.683500876	0.618851354	0.123570401	-0.023291421	0.293838939	0.194851036	0.118138734	0.076487221	0.062990057	0.004594436	0.495748863	0.982958806	Bacteria.Firmicutes.Clostridia.Clostridiales.Christensenellaceae	RRN3
38476	ENSG00000085721	rs11075256	0.065493697	0.130787712	0.649538138	0.874702041	-1.083784446	0.7158582	0.06693023	-0.018220531	0.578475497	0.467780401	0.146609716	0.115092796	0.384622492	0.219565184	0.998803525	0.997226571	Bacteria.Firmicutes.Clostridia.Clostridiales.Lachnospiraceae.Eubacterium_rectale_group	RRN3
38477	ENSG00000085721	rs11075256	0.000322727	2.49E-05	0.258677546	0.778701678	-0.851658407	0.688286442	0.132992806	-0.021134093	0.224197701	0.151580804	0.116711794	0.074895662	0.001876554	7.03E-05	0.91810092	0.998755611	Bacteria.Actinobacteria.Actinobacteria.Bifidobacteriales.Bifidobacteriaceae	RRN3
38478	ENSG00000085721	rs11075256	0.000365081	7.70E-05	0.145977756	0.401318557	-0.848890859	0.641615626	-0.136307052	0.055451072	0.225697449	0.151991072	0.092630584	0.065637715	0.001660474	0.000147101	0.823938752	0.880718654	Bacteria.Fusobacteria.Fusobacteriia.Fusobacteriales	RRN3
38479	ENSG00000085721	rs11075256	2.84E-05	2.29E-05	0.062706055	0.565996909	-1.132878126	0.752746754	-0.176428434	0.036137573	0.251548097	0.164953681	0.093162079	0.062640513	0.000360595	5.75E-05	0.278640614	0.967041115	Bacteria.Firmicutes.Clostridia.Clostridiales.Peptostreptococcaceae.Intestinibacter	RRN3
38480	ENSG00000085721	rs11075256	0.075631425	0.034642827	0.068075671	0.065986919	-0.527208754	0.425566946	0.159560684	-0.109867869	0.292005547	0.19722134	0.085998415	0.05875257	0.145991764	0.040098502	0.756926676	0.764425371	Bacteria.Bacteroidetes.Bacteroidia.Bacteroidales.Prevotellaceae.Prevotella_9	RRN3
38481	ENSG00000085721	rs11075256	0.016172549	0.00660948	0.730106906	0.791586216	-0.989243533	0.72086028	-0.063095161	0.030923068	0.400610723	0.256890975	0.182107382	0.116540694	0.094300533	0.019265748	0.99792254	0.986607256	Bacteria.Firmicutes.Clostridia.Clostridiales.Family_XIII.Family_XIII_AD3011_group	RRN3
38482	ENSG00000085721	rs11075256	0.000500332	0.000229518	0.49931281	0.792085286	-0.943030885	0.682955408	0.080529552	-0.020390697	0.257348854	0.175056204	0.118534847	0.077035943	0.002443608	0.000447756	0.999694213	0.908553199	Bacteria.Firmicutes.Clostridia.Clostridiales.Lachnospiraceaencultured	RRN3
38483	ENSG00000085721	rs11075256	0.000291619	5.37E-05	0.267191426	0.098486649	-1.122909876	0.914457348	-0.104934753	0.119054443	0.293235829	0.211458783	0.093762219	0.071022874	0.002845493	0.00025339	0.959597159	0.99789802	Bacteria.Verrucomicrobia	RRN3
38484	ENSG00000085721	rs11075256	0.02938656	0.003226176	0.448939185	0.978328767	-0.726798508	0.706921272	0.099738135	0.00235117	0.326293664	0.231111825	0.130925597	0.086221478	0.132675841	0.013141044	0.998832683	0.997998747	Bacteria.Firmicutes.Clostridia.Clostridiales.Ruminococcaceae.Eubacterium_coprostanoligenes_group	RRN3
38485	ENSG00000085721	rs11075256	0.00083958	0.000981664	0.360373348	0.57819805	-1.043351928	0.741840609	-0.095895357	0.043178694	0.297903989	0.214869398	0.104102844	0.077266254	0.008293414	0.003321073	0.811872263	0.992480232	Bacteria.Firmicutes.Clostridia.Clostridiales.Ruminococcaceae.Ruminococcus_2	RRN3
38486	ENSG00000085721	rs11075256	0.063036656	0.041186956	0.842293317	0.549682404	-0.821042958	0.55661279	0.027656764	-0.05294161	0.434107107	0.267213444	0.138451205	0.088034381	0.196459566	0.065660673	0.997594253	0.968019235	Bacteria.Firmicutes.Erysipelotrichia.Erysipelotrichales.Erysipelotrichaceae.Faecalitalea	RRN3
38487	ENSG00000085721	rs11075256	5.33E-05	1.75E-05	0.094796979	0.447845091	-1.044158471	0.739982094	-0.170694307	0.052566093	0.241347371	0.159562129	0.100684516	0.068836265	0.000547499	4.59E-05	0.410635288	0.846247899	Bacteria.Firmicutes.Clostridia.Clostridiales.Peptostreptococcaceae	RRN3
38488	ENSG00000085721	rs11075256	0.000128781	0.000126036	0.214259447	0.753797814	-1.051142014	0.696414927	-0.097076899	0.016197865	0.258121123	0.170749132	0.077401189	0.051427658	0.002015874	0.000507692	0.952805104	0.99999132	Bacteria.Firmicutes.Clostridia.Clostridiales.Clostridiaceae_1	RRN3
38489	ENSG00000085721	rs11075256	0.370843524	0.213380559	0.770499829	0.500715177	-1.339328716	1.449123722	0.07031735	-0.125015764	1.486268995	1.15317131	0.240038658	0.184621098	0.999435429	0.959065662	0.999968393	0.999515331	Bacteria.Firmicutes	RRN3
38490	ENSG00000085721	rs11075256	0.007069214	0.010412111	0.593807257	0.92957274	-1.003568678	0.676785896	0.084837649	-0.009895485	0.360776986	0.25650991	0.158287433	0.111529002	0.039140793	0.02319588	0.915449109	0.887116284	Bacteria.Firmicutes.Erysipelotrichia.Erysipelotrichales	RRN3
38491	ENSG00000085721	rs11075256	0.002592959	0.000597049	0.663775724	0.838502298	-0.825131018	0.6428136	0.056799281	-0.017809475	0.263345705	0.178088414	0.130064564	0.087033483	0.008277595	0.000818685	0.998043854	0.98261409	Bacteria.Firmicutes.Clostridia.Clostridiales.Ruminococcaceaencultured	RRN3
38492	ENSG00000085721	rs11075256	0.000854354	0.000473543	0.801387707	0.958027296	-0.887215366	0.653082551	0.032301261	0.004770677	0.25372397	0.177400321	0.127883873	0.090297913	0.003746917	0.000825128	0.92078388	0.964500043	Bacteria.Firmicutes.Clostridia.Clostridiales.Lachnospiraceae.Fusicatenibacter	RRN3
38493	ENSG00000085721	rs11075256	0.034430107	0.014507439	0.269995726	0.339666082	-0.654270551	0.52845151	0.125619851	-0.074579733	0.302840565	0.210393419	0.112910744	0.077534004	0.077049816	0.020596002	0.672771063	0.908155494	Bacteria.Bacteroidetes.Bacteroidia.Bacteroidales.Porphyromonadaceae.Odoribacter	RRN3
38494	ENSG00000085721	rs11075256	9.69E-05	4.12E-05	0.120123984	0.344547626	-0.991738719	0.714410951	0.166593173	-0.06600781	0.238678249	0.162397399	0.105777056	0.069324924	0.000753343	8.92E-05	0.902579082	0.97562022	Bacteria.Bacteroidetes.Bacteroidia.Bacteroidales.Porphyromonadaceae	RRN3
38495	ENSG00000085721	rs11075256	0.00869069	0.002764352	0.793590168	0.932448632	-0.950197557	0.685794893	0.035305968	-0.00734405	0.351159736	0.220402587	0.134381528	0.086305669	0.050142498	0.009786283	0.99759175	0.986746924	Bacteria.Firmicutes.Clostridia.Clostridiales.Lachnospiraceae.Lachnospiraceae_UCG_008	RRN3
38496	ENSG00000085721	rs11075256	0.002948772	0.001495176	0.61033691	0.563160238	-0.9964318	0.763506381	-0.064984174	0.050620589	0.322515608	0.230219296	0.126904639	0.087106646	0.019523913	0.00486844	0.715486174	0.992887087	Bacteria.Firmicutes.Clostridia.Clostridiales.Ruminococcaceae.Ruminococcus_1	RRN3
38497	ENSG00000085721	rs11075256	0.131228063	0.094087326	0.285140635	0.281137309	-0.560638387	0.440327207	0.163451323	-0.11235069	0.366777822	0.259157378	0.151663505	0.103377144	0.27806253	0.110841787	0.948905015	0.966332496	Bacteria.Firmicutes.Clostridia.Clostridiales.Ruminococcaceae.Ruminococcaceae_NK4A214_group	RRN3
38498	ENSG00000085721	rs11075256	0.00023456	0.000124678	0.315505617	0.61919261	-0.992497016	0.701464989	-0.099160408	0.032855334	0.254823098	0.171853898	0.098028511	0.065791266	0.002205092	0.000338122	0.880248366	0.979585985	Bacteria.Firmicutes.Erysipelotrichia.Erysipelotrichales.Erysipelotrichaceae.Erysipelatoclostridium	RRN3
38499	ENSG00000085721	rs11075256	0.039518132	0.001193786	0.982384588	0.165527523	-0.898408879	1.037736058	0.003248762	-0.150002622	0.427598349	0.306149915	0.146574597	0.106954597	0.222355777	0.016031202	0.948824886	0.854141572	Bacteria.Firmicutes.Negativicutes.Selenomonadales	RRN3
38500	ENSG00000085721	rs11075256	0.001431538	0.025948833	0.809591287	0.194764747	-0.856427328	0.443532253	-0.017468223	-0.073439317	0.257135422	0.194602739	0.072201778	0.056055209	0.013018899	0.028089339	0.884356293	0.998607976	Bacteria.Firmicutes.Clostridia.Clostridiales.Lachnospiraceae.Tyzzerella_4	RRN3
38501	ENSG00000085721	rs11075256	0.032405629	0.035973759	0.805830064	0.912509325	-0.95844913	0.692902947	-0.041659645	0.013615436	0.438402755	0.323535219	0.168789663	0.123437221	0.154425787	0.064227545	0.999222484	0.925490908	Bacteria.Firmicutes.Clostridia.Clostridiales.Ruminococcaceae.Ruminococcaceae_UCG_013	RRN3
38502	ENSG00000085721	rs11075256	0.021275345	0.00122907	0.652201826	0.567552366	-0.782414054	0.782867457	-0.071702766	-0.062972752	0.331499852	0.231602966	0.158354783	0.109596074	0.091222585	0.004783304	0.962969945	0.933837527	Bacteria.Firmicutes.Bacilli	RRN3
38503	ENSG00000085721	rs11075256	0.677447937	0.501312052	0.423181146	0.583402938	-0.311669229	0.372420262	-0.108284481	0.054886327	0.745922154	0.550753745	0.134347788	0.099580448	0.917880716	0.600348203	0.999973618	0.989705988	Bacteria.Bacteroidetes.Bacteroidia.Bacteroidales.Bacteroidaceae.Bacteroides	RRN3
38504	ENSG00000085721	rs11075256	0.000281894	0.000101849	0.529694509	0.851587286	-0.870241063	0.639670945	0.060953431	0.012694369	0.226648175	0.154485453	0.096466674	0.067580771	0.001264186	0.000178323	0.975933082	0.902260071	Bacteria.Bacteroidetes.Bacteroidia.Bacteroidales.Rikenellaceae.Alistipes	RRN3
38505	ENSG00000085721	rs11075256	0.001282068	0.000566483	0.664764576	0.589722369	-0.835569347	0.622853925	0.076608725	-0.065579965	0.248198719	0.171779663	0.17597824	0.121012733	0.009972212	0.001338563	0.999005033	0.925431572	Bacteria.Actinobacteria.Coriobacteriia.Coriobacteriales	RRN3
38506	ENSG00000085721	rs11075256	0.033097341	0.03896696	0.814929184	0.931211284	-0.960420658	0.690044652	-0.041191575	0.011684914	0.441113315	0.327476401	0.175265631	0.134842397	0.142781868	0.067285172	0.998891856	0.999590371	Bacteria.Firmicutes.Bacilli.Bacillales.Staphylococcaceae.Staphylococcus	RRN3
38507	ENSG00000085721	rs11075256	0.000282721	5.03E-05	0.493177635	0.487672786	-0.882679084	0.67307359	0.111492385	-0.071578428	0.229940505	0.154983861	0.161780954	0.102549319	0.001490706	0.000115299	0.999670759	0.996530704	Bacteria.Firmicutes.Clostridia.Clostridiales.Ruminococcaceae.Flavonifractor	RRN3
38508	ENSG00000085721	rs11075256	0.001842723	0.000224562	0.162126288	0.350192734	-0.769540712	0.622577853	0.135475459	-0.059917525	0.236955591	0.159313618	0.095808333	0.063674811	0.007808895	0.000447822	0.816359007	0.953145106	Bacteria.Firmicutes.Negativicutes.Selenomonadales.Acidaminococcaceae	RRN3
38509	ENSG00000085721	rs11075256	0.038801082	0.02863038	0.881396912	0.9460414	-0.925465356	0.650553289	-0.023006762	-0.006822358	0.438815255	0.290641033	0.153597087	0.100416352	0.140405967	0.051171456	0.970853663	0.997513341	Bacteria.Firmicutes.Clostridia.Clostridiales.Lachnospiraceae.Eubacterium_xylanophilum_group	RRN3
38510	ENSG00000085721	rs11075256	0.000472627	0.00029392	0.688328893	0.811427351	-0.889235082	0.635016364	-0.062614669	-0.025142819	0.241508526	0.165930595	0.155402031	0.104955387	0.002354176	0.000473805	0.910238901	0.997132292	Bacteria.Firmicutes.Bacilli.Bacillales	RRN3
38511	ENSG00000085721	rs11075256	0.003840973	0.003089708	0.332570202	0.561974626	-1.178192442	0.787213999	-0.134313468	0.05033018	0.392922776	0.256120926	0.13758394	0.086343817	0.033037528	0.010443012	0.997329664	0.92426646	Bacteria.Firmicutes.Negativicutes.Selenomonadales.Veillonellaceae.Megasphaera	RRN3
38512	ENSG00000085721	rs11075256	0.000311223	6.34E-05	0.401433487	0.579492378	-0.871292505	0.660866317	0.110169002	-0.050416331	0.228703974	0.154514099	0.130439616	0.090526503	0.001447007	0.000112472	0.999276643	0.988728768	Bacteria.Firmicutes.Clostridia.Clostridiales.Ruminococcaceae.Ruminiclostridium_5	RRN3
38513	ENSG00000085721	rs11075256	0.000408632	0.000148932	0.972460033	0.983557419	-0.876292347	0.660209338	-0.002834485	-0.001123088	0.235136584	0.163838761	0.081788508	0.054285266	0.002444788	0.000354251	0.96429872	0.97636764	Bacteria.Firmicutes.Clostridia.Clostridiales.Lachnospiraceae.Tyzzerella	RRN3
38514	ENSG00000085721	rs11075256	0.033863107	0.00378911	0.673735605	0.786390625	-0.755702036	0.656226074	0.058175095	0.023025536	0.348646589	0.218504841	0.137549537	0.084614706	0.062640502	0.004868702	0.844300211	0.983121182	Bacteria.Firmicutes.Clostridia.Clostridiales.Lachnospiraceae.Eubacterium_eligens_group	RRN3
38515	ENSG00000085721	rs11075256	0.029501554	0.024579429	0.778997057	0.841063255	-0.801764659	0.625463807	0.036402094	-0.018550578	0.360214075	0.271766111	0.129180016	0.09213663	0.100928035	0.04549126	0.999878354	0.998275086	Bacteria.Bacteroidetes.Bacteroidia.Bacteroidales.Porphyromonadaceae.Barnesiella	RRN3
38516	ENSG00000085721	rs11075256	0.000243083	3.10E-05	0.068069971	0.181570716	-0.865175933	0.680381013	-0.221911733	0.103476942	0.222745016	0.151882997	0.119601219	0.076626857	0.00126356	8.55E-05	0.893190239	0.987424055	Bacteria.Proteobacteria.Gammaproteobacteria.Pasteurellales.Pasteurellaceae	RRN3
38517	ENSG00000085721	rs11075256	0.000492016	9.85E-05	0.891673977	0.978798552	-0.883976862	0.669110159	0.011498871	-0.00147521	0.240892619	0.161222066	0.084104687	0.05529755	0.002151472	0.00015085	0.83824008	0.93294258	Bacteria.Firmicutes.Clostridia.Clostridiales.Lachnospiraceae.Lachnospiraceae_NK4A136_group	RRN3
38518	ENSG00000085721	rs11075256	0.000711241	0.000988276	0.889746347	0.253321997	-0.901788781	0.578651976	-0.016694047	-0.088874724	0.253688716	0.167707134	0.119954604	0.077112319	0.005087917	0.001733949	0.996006416	0.857301567	Bacteria.Firmicutes.Bacilli.Lactobacillales.Carnobacteriaceae	RRN3
38519	ENSG00000085721	rs11075256	0.000182389	0.000866941	0.43073195	0.389154297	-1.044666812	0.601144543	0.077500509	0.05640172	0.263154419	0.172142686	0.097745487	0.065057048	0.002527473	0.002243871	0.758033651	0.978350333	Bacteria.Proteobacteria.Betaproteobacteria	RRN3
38520	ENSG00000085721	rs11075256	0.410586753	0.230215027	0.992064649	0.6333958	-0.935760773	1.117019712	0.002078995	-0.080601527	1.129870149	0.922264242	0.208233067	0.168195792	0.954184916	0.65047525	0.999826541	0.999832315	Bacteria.Firmicutes.Clostridia.Clostridiales.Lachnospiraceae	RRN3
38521	ENSG00000085721	rs11075256	0.068957125	0.030945716	0.531926046	0.626708606	-0.69189682	0.562850891	0.079442723	-0.042141009	0.374132765	0.255178476	0.126415115	0.086233258	0.174293869	0.035880696	0.999985325	0.999758873	Bacteria.Firmicutes.Clostridia.Clostridiales.Ruminococcaceae.Ruminococcaceae_UCG_014	RRN3
38522	ENSG00000085721	rs11075256	0.005094405	0.006445265	0.529978757	0.938495431	-1.033517221	0.678544246	-0.077729532	0.006322184	0.356460899	0.241029456	0.123102286	0.081618524	0.032988989	0.012083513	0.999858829	0.957723236	Bacteria.Proteobacteria.Betaproteobacteria.Neisseriales.Neisseriaceae.Eikenella	RRN3
38523	ENSG00000085721	rs11075256	0.000221982	2.90E-05	0.075430165	0.197257862	-0.871901634	0.68247122	-0.216482916	0.100274361	0.222917003	0.151730529	0.119819005	0.076971491	0.001225811	8.01E-05	0.914489909	0.989428248	Bacteria.Proteobacteria.Gammaproteobacteria.Pasteurellales.Pasteurellaceae.Haemophilus	RRN3
38524	ENSG00000085721	rs11075256	0.00030854	9.10E-05	0.49806613	0.703571151	-0.880568752	0.661303658	0.084509372	-0.030916261	0.230979925	0.15846588	0.124030996	0.080893519	0.001438171	0.000178491	0.720820733	0.979583885	Bacteria.Firmicutes.Clostridia.Clostridiales.Lachnospiraceae.Dorea	RRN3
38525	ENSG00000085721	rs11075256	0.009460465	0.035903736	0.413762848	0.939476017	-1.173700156	0.628353893	0.085036252	0.00514052	0.438874131	0.293280933	0.10337937	0.067440768	0.087182329	0.082720665	0.953034519	0.940089769	Bacteria.Firmicutes.Clostridia.Clostridiales.Ruminococcaceae.Faecalibacterium	RRN3
38526	ENSG00000085733	rs6894	0.065846168	0.117414218	0.100908384	0.922426257	-0.306668367	0.332381405	-0.104223915	-0.009047534	0.163905375	0.209468272	0.062631137	0.092551479	0.142355455	0.077135829	0.996596763	0.999791394	Bacteria.Firmicutes.Clostridia.Clostridiales.Ruminococcaceae.Ruminococcaceae_UCG_005	CTTN
38527	ENSG00000085733	rs6894	0.926572047	0.552002163	0.546984571	0.56835399	-0.018760475	0.176513238	0.045092815	-0.053818723	0.202779234	0.295235368	0.074477492	0.093859311	0.538544817	0.250484931	0.853143354	0.995071635	Bacteria.Firmicutes.Erysipelotrichia.Erysipelotrichales.Erysipelotrichaceae.Clostridium_innocuum_group	CTTN
38528	ENSG00000085733	rs6894	0.158397774	0.031556501	0.319506782	0.26144898	-0.178304996	0.376526606	-0.044386348	-0.069912707	0.124960588	0.171345771	0.044246821	0.06171534	0.100573495	0.015267052	0.704455725	0.985377765	Bacteria.Proteobacteria.Betaproteobacteria.Burkholderiales.Alcaligenaceae.Sutterella	CTTN
38529	ENSG00000085733	rs6894	0.375006608	0.029758564	0.747944832	0.271563079	-0.11389948	0.424915044	0.016417078	0.086769387	0.127508083	0.191216817	0.050871323	0.078248768	0.186599309	0.015841356	0.922225994	0.829942093	Bacteria.Proteobacteria.Betaproteobacteria.Burkholderiales.Alcaligenaceae.Parasutterella	CTTN
38530	ENSG00000085733	rs6894	0.02212547	0.039242919	0.019693512	0.154618804	-0.389953112	0.619151214	-0.128392526	0.123898738	0.166335768	0.294260145	0.053691862	0.086030657	0.073240401	0.043273908	0.728136156	0.850900195	Bacteria.Bacteroidetes.Bacteroidia.Bacteroidales.Prevotellaceae.Prevotella_9	CTTN
38531	ENSG00000085733	rs6894	0.403618421	0.067254537	0.956070307	0.544892316	-0.113881831	0.342390821	-0.00394187	-0.066819047	0.135466625	0.183973057	0.071283523	0.109786381	0.175434497	0.028368258	0.997117901	0.950206352	Bacteria.Firmicutes.Clostridia.Clostridiales.Lachnospiraceae.Eubacterium_hallii_group	CTTN
38532	ENSG00000085733	rs6894	0.510924545	0.029527547	0.808044797	0.142928723	-0.116012196	0.541452961	-0.016616606	-0.13948293	0.17550017	0.243302474	0.068117298	0.094059752	0.373761945	0.02832923	0.959667475	0.997216401	Bacteria.Firmicutes.Clostridia.Clostridiales.Ruminococcaceae.Subdoligranulum	CTTN
38533	ENSG00000085733	rs6894	0.440480056	0.272268759	0.870957166	0.655306075	-0.134468663	0.251212258	-0.009757937	-0.032720958	0.173252601	0.226880457	0.059833292	0.07296144	0.307463173	0.165861396	0.783194823	0.90991568	Bacteria.Firmicutes.Clostridia.Clostridiales.Lachnospiraceae.Lachnospiraceae_UCG_010	CTTN
38534	ENSG00000085733	rs6894	0.196914238	0.026533961	0.378327723	0.161032938	-0.242874238	0.58763928	-0.068342625	0.158893717	0.186287609	0.258877524	0.077045704	0.112072655	0.275210945	0.04680021	0.820875096	0.794192827	Bacteria.Firmicutes.Clostridia.Clostridiales.Ruminococcaceae.Ruminiclostridium_9	CTTN
38535	ENSG00000085733	rs6894	0.39163189	0.156379564	0.912293564	0.286816741	-0.122516139	0.26142977	-0.005151956	0.071464543	0.142062288	0.182314284	0.046592132	0.06654377	0.251242724	0.062369414	0.999492402	0.999741582	Bacteria.Proteobacteria.Gammaproteobacteria.Enterobacteriales.Enterobacteriaceae.Escherichia_Shigella	CTTN
38536	ENSG00000085733	rs6894	0.553685867	0.958801899	0.75786779	0.683242954	-0.234570339	-0.045606751	0.022074809	0.065940455	0.394013174	0.879476217	0.071304799	0.160878121	0.959460813	0.722848892	0.997675757	0.944715108	Bacteria.Bacteroidetes	CTTN
38537	ENSG00000085733	rs6894	0.358892898	0.504610601	0.925405886	0.044826564	-0.139487608	0.128118033	-0.008060276	0.238240028	0.150957147	0.190941617	0.085756347	0.116453265	0.316104394	0.185371413	0.994136952	0.945622854	Bacteria.Firmicutes.Bacilli.Lactobacillales.Streptococcaceae	CTTN
38538	ENSG00000085733	rs6894	0.339725219	0.096035985	0.708750526	0.441129533	-0.166426442	0.492924969	-0.0208684	0.070708298	0.173040305	0.291866255	0.05562286	0.091232415	0.342192538	0.092125821	0.994527911	0.925873833	Bacteria.Proteobacteria.Gammaproteobacteria.Enterobacteriales.Enterobacteriaceae.Citrobacter	CTTN
38539	ENSG00000085733	rs6894	0.854599271	0.397580455	0.638008826	0.788209636	-0.038590561	0.24804105	0.046621295	-0.038206767	0.209750264	0.291275701	0.098627129	0.141639404	0.597977079	0.237236405	0.99792254	0.986607256	Bacteria.Firmicutes.Clostridia.Clostridiales.Family_XIII.Family_XIII_AD3011_group	CTTN
38540	ENSG00000085733	rs6894	0.364668553	0.195421365	0.830154631	0.454561014	-0.138932681	0.252771074	0.022102572	0.085175496	0.152188193	0.19322424	0.102626915	0.113213713	0.225181584	0.077508716	0.883614629	0.944653669	Bacteria.Actinobacteria	CTTN
38541	ENSG00000085733	rs6894	0.179459586	0.195239191	0.241252498	0.291677775	-0.72383505	1.488650769	0.108893161	-0.204919351	0.533389112	1.137490171	0.092074894	0.192759429	0.997454612	0.812487091	0.997650199	0.999159905	Bacteria.Firmicutes.Clostridia.Clostridiales	CTTN
38542	ENSG00000085733	rs6894	0.322676493	0.062505961	0.725430304	0.367588715	-0.150006821	0.486687647	-0.034619439	0.146127379	0.150525515	0.256791627	0.098146459	0.161053711	0.25432128	0.038428486	0.999739884	0.89281868	Bacteria.Actinobacteria.Coriobacteriia.Coriobacteriales.Coriobacteriaceae	CTTN
38543	ENSG00000085733	rs6894	0.370790124	0.161452741	0.922191423	0.438404502	-0.136080629	0.268020837	0.00461777	0.053045786	0.150993333	0.189235796	0.047094308	0.068034655	0.281622127	0.084340336	0.997282517	0.999171204	Bacteria.Proteobacteria.Gammaproteobacteria.Enterobacteriales.Enterobacteriaceae	CTTN
38544	ENSG00000085733	rs6894	0.342388834	0.059175222	0.887996163	0.28922998	-0.118954081	0.331611907	0.007145926	0.064078763	0.124370418	0.172663602	0.050539172	0.059968603	0.17083883	0.023719926	0.873999287	0.802212948	Bacteria.Firmicutes.Negativicutes.Selenomonadales.Veillonellaceae.Dialister	CTTN
38545	ENSG00000085733	rs6894	0.259212279	0.084594012	0.543655245	0.999825153	-0.183279026	0.330443675	-0.041254496	-1.77E-05	0.161024436	0.188673867	0.067574227	0.080576939	0.243441837	0.057128716	0.56894821	0.999849134	Bacteria.Firmicutes.Clostridia.Clostridiales.Christensenellaceae	CTTN
38546	ENSG00000085733	rs6894	0.188811898	0.001553895	0.284257566	0.004479697	-0.490618165	2.407308083	0.082672451	-0.440066203	0.369432265	0.728645855	0.076568497	0.14943933	0.821666382	0.111915714	0.999135888	0.650994403	Bacteria.Firmicutes.Clostridia.Clostridiales.Ruminococcaceae	CTTN
38547	ENSG00000085733	rs6894	0.101715288	0.00760237	0.161225048	0.040655968	-0.246226824	0.639401747	-0.074418716	0.16570158	0.148322107	0.23207553	0.052514271	0.07933262	0.120896626	0.009906354	0.959024967	0.998439902	Bacteria.Verrucomicrobia.Verrucomicrobiae.Verrucomicrobiales.Verrucomicrobiaceae.Akkermansia	CTTN
38548	ENSG00000085733	rs6894	0.198765634	0.001255002	0.46144852	0.010838845	-0.216624615	0.843318562	0.066740551	-0.306053936	0.166850125	0.249986849	0.090085667	0.116667449	0.196727634	0.003888162	0.903833791	0.720027234	Bacteria.Firmicutes.Clostridia.Clostridiales.Lachnospiraceae.Blautia	CTTN
38549	ENSG00000085733	rs6894	0.339762448	0.066775682	0.89385079	0.6238117	-0.123255318	0.345187673	-0.008280753	-0.0463333	0.128163491	0.185142414	0.061816685	0.094019715	0.164158581	0.024089079	0.998525812	0.997174658	Bacteria.Proteobacteria.Deltaproteobacteria.Desulfovibrionales.Desulfovibrionaceae	CTTN
38550	ENSG00000085733	rs6894	0.193689143	0.055616455	0.205001918	0.985950178	-0.171806212	0.340745408	-0.069187322	-0.001243292	0.13081727	0.174833067	0.054041394	0.070331402	0.109224673	0.025790351	0.968802863	0.999877225	Bacteria.Bacteroidetes.Bacteroidia.Bacteroidales.Prevotellaceae	CTTN
38551	ENSG00000085733	rs6894	0.057901795	0.52136469	0.14321369	0.096616803	-0.345159233	0.133779939	-0.100399892	-0.140119312	0.178787032	0.207494367	0.067753336	0.083114175	0.165939791	0.286551811	0.981084248	0.998600531	Bacteria.Firmicutes.Clostridia.Clostridiales.Ruminococcaceae.Ruminiclostridium_6	CTTN
38552	ENSG00000085733	rs6894	0.069255946	0.000882807	0.079537569	0.002007537	-0.28064177	0.720415722	0.11249795	-0.301081503	0.151920244	0.206638056	0.063155441	0.093527918	0.11164025	0.002335022	0.281861041	0.698272385	Bacteria.Firmicutes.Clostridia.Clostridiales.Lachnospiraceae.Anaerostipes	CTTN
38553	ENSG00000085733	rs6894	0.056756092	0.022532262	0.087631265	0.125438482	-0.420793412	0.656502961	-0.14476047	0.172398491	0.216935826	0.280919478	0.083476103	0.111057716	0.257838318	0.076727246	0.65644404	0.91130874	Bacteria.Firmicutes.Clostridia.Clostridiales.Ruminococcaceae.Anaerotruncus	CTTN
38554	ENSG00000085733	rs6894	0.628409288	0.069646935	0.909244658	0.431259795	-0.090585005	0.445051752	-0.010756945	-0.101808012	0.18628436	0.241267418	0.093999372	0.128550562	0.402146362	0.079685045	0.962692417	0.820056174	Bacteria.Firmicutes.Erysipelotrichia.Erysipelotrichales.Erysipelotrichaceae	CTTN
38555	ENSG00000085733	rs6894	0.406244739	0.072518408	0.160569413	0.635071333	-0.102938938	0.310813638	0.072727238	0.034946058	0.123139848	0.170261196	0.051239126	0.073285895	0.184882975	0.028634448	0.824524716	0.913223836	Bacteria.Fusobacteria.Fusobacteriia.Fusobacteriales.Fusobacteriaceae.Fusobacterium	CTTN
38556	ENSG00000085733	rs6894	0.733232167	0.823765358	0.671870571	0.053923006	-0.06284823	-0.055588903	-0.032816071	0.194505051	0.183607596	0.248602262	0.077121761	0.099083488	0.510947197	0.316300017	0.859340836	0.790084513	Bacteria.Firmicutes.Negativicutes.Selenomonadales.Veillonellaceae	CTTN
38557	ENSG00000085733	rs6894	0.448012809	0.094300437	0.645503371	0.798708843	-0.100551115	0.303880307	0.033379711	-0.02158613	0.131722402	0.178969069	0.072224028	0.084299218	0.225439356	0.033713993	0.891972414	0.993111591	Bacteria.Actinobacteria.Actinobacteria.Bifidobacteriales.Bifidobacteriaceae.Bifidobacterium	CTTN
38558	ENSG00000085733	rs6894	0.7020472	0.254393109	0.613719429	0.848917067	-0.06434942	0.279009833	-0.034017433	0.017627324	0.167467483	0.242635657	0.067066874	0.092163571	0.388008436	0.113401424	0.74766268	0.994680072	Bacteria.Proteobacteria.Betaproteobacteria.Burkholderiales	CTTN
38559	ENSG00000085733	rs6894	0.402705483	0.083477005	0.970747994	0.557646604	-0.133592076	0.433891564	-0.003461935	0.059969892	0.158602842	0.246827564	0.094044492	0.101750076	0.251816887	0.042813085	0.997143411	0.884813348	Bacteria.Firmicutes.Bacilli.Lactobacillales.Carnobacteriaceae	CTTN
38560	ENSG00000085733	rs6894	0.501816615	0.057628632	0.998394995	0.307188524	-0.132095337	0.546297195	0.000151037	0.098851802	0.195580539	0.282655869	0.074795605	0.096044857	0.39625062	0.056335226	0.870522885	0.996502544	Bacteria.Firmicutes.Clostridia.Clostridiales.Family_XI	CTTN
38561	ENSG00000085733	rs6894	0.259507782	0.008714796	0.607523249	0.051651402	-0.156846881	0.566377634	-0.032440908	0.160201846	0.137888154	0.209392714	0.062855585	0.08080736	0.200767322	0.008971784	0.93319039	0.744260502	Bacteria.Proteobacteria.Gammaproteobacteria.Pseudomonadales.Pseudomonadaceae.Pseudomonas	CTTN
38562	ENSG00000085733	rs6894	0.203327547	0.089506061	0.379750858	0.632406905	-0.257488989	0.373083572	0.062404691	-0.035239927	0.200369349	0.216436714	0.070563219	0.073323223	0.318713577	0.089457742	0.9994853	0.999502343	Bacteria.Firmicutes.Clostridia.Clostridiales.Lachnospiraceae.Ruminococcus_gnavus_group	CTTN
38563	ENSG00000085733	rs6894	0.523345662	0.113008109	0.723601918	0.753516216	-0.096951398	0.35244202	-0.021402311	-0.025959558	0.151092945	0.219382808	0.060257013	0.082323305	0.284933142	0.057939161	0.805564092	0.935568656	Bacteria.Proteobacteria.Betaproteobacteria.Burkholderiales.Alcaligenaceae	CTTN
38564	ENSG00000085733	rs6894	0.396855404	0.011491244	0.808667033	0.053194145	-0.109580469	0.47846325	-0.012421567	-0.146112419	0.128482232	0.183941174	0.05108933	0.0741984	0.232754702	0.00979016	0.807876579	0.69490419	Bacteria.Firmicutes.Clostridia.Clostridiales.Lachnospiraceae.Roseburia	CTTN
38565	ENSG00000085733	rs6894	0.339881493	0.058569842	0.811083515	0.488711451	-0.128322263	0.371465166	-0.016247207	0.062004934	0.133465336	0.192939387	0.06769596	0.089046695	0.160073815	0.021068434	0.990263512	0.935449612	Bacteria.Proteobacteria.Gammaproteobacteria.Pseudomonadales	CTTN
38566	ENSG00000085733	rs6894	0.74211383	0.094523945	0.618367109	0.432464669	-0.062883367	0.420873739	0.032946297	0.065333261	0.190289334	0.248043738	0.065818046	0.08271193	0.447251659	0.064309122	0.99714486	0.996602117	Bacteria.Firmicutes.Clostridia.Clostridiales.Clostridiaceae_1.Clostridium_sensu_stricto_1	CTTN
38567	ENSG00000085733	rs6894	0.287940812	0.330947819	0.590333365	0.62450887	-0.18670524	0.542722658	-0.033983041	0.078628388	0.174258907	0.554061867	0.062811244	0.159874782	0.337023356	0.22902262	0.998896274	0.99087052	Bacteria.Proteobacteria.Deltaproteobacteria.Desulfovibrionales.Desulfovibrionaceae.Desulfovibrio	CTTN
38568	ENSG00000085733	rs6894	0.34972059	0.076570534	0.910533391	0.742898975	-0.120951177	0.336603281	-0.006987616	-0.031730973	0.128408997	0.187046887	0.0619446	0.09632436	0.167132274	0.028593096	0.997604342	0.996621608	Bacteria.Proteobacteria.Deltaproteobacteria	CTTN
38569	ENSG00000085733	rs6894	0.586324771	0.566052666	0.544149219	0.022565097	-0.080991891	0.109412342	0.038054119	-0.188495299	0.148094515	0.189681575	0.062408766	0.080678098	0.309075116	0.206432098	0.901133272	0.67573024	Bacteria.Firmicutes.Clostridia.Clostridiales.Ruminococcaceae.Ruminococcaceae_UCG_003	CTTN
38570	ENSG00000085733	rs6894	0.821275226	0.682019036	0.46750924	0.008226955	-0.040697907	-0.091155949	0.059221355	-0.270209846	0.179427883	0.221491161	0.081033005	0.099118055	0.570067385	0.277032116	0.828118569	0.850492162	Bacteria.Firmicutes.Clostridia.Clostridiales.Lachnospiraceae.Lachnospiraceae_ND3007_group	CTTN
38571	ENSG00000085733	rs6894	0.364745704	0.406073209	0.997035253	0.055684865	-0.131649126	0.159081414	-0.000322659	-0.266949941	0.144233066	0.190229917	0.086501699	0.137008753	0.250319274	0.133415127	0.999672451	0.998587032	Bacteria.Firmicutes.Clostridia.Clostridiales.Ruminococcaceae.Butyricicoccus	CTTN
38572	ENSG00000085733	rs6894	0.358927419	0.094770775	0.702020344	0.896841169	-0.11869251	0.34305958	-0.022777803	-0.009937851	0.128461435	0.202338247	0.059272949	0.076350557	0.155192136	0.033079734	0.990173024	0.923250751	Bacteria.Bacteroidetes.Bacteroidia.Bacteroidales.Rikenellaceae	CTTN
38573	ENSG00000085733	rs6894	0.222924414	0.067127211	0.352628825	0.91717176	-0.163329341	0.32627179	-0.066846767	0.011065615	0.132728315	0.175228268	0.071401216	0.105990375	0.1470074	0.029005156	0.998043854	0.98261409	Bacteria.Firmicutes.Clostridia.Clostridiales.Ruminococcaceaencultured	CTTN
38574	ENSG00000085733	rs6894	0.395131473	0.124998892	0.895712657	0.31404871	-0.114290366	0.276129851	-0.012766096	0.104820234	0.133513681	0.177669894	0.097011932	0.103309793	0.175099346	0.044710401	0.82920087	0.911511341	Bacteria.Actinobacteria.Actinobacteria	CTTN
38575	ENSG00000085733	rs6894	0.224618845	0.130318364	0.866632044	0.028854181	-0.149856969	0.255103608	0.010300748	-0.191814484	0.12223162	0.166491586	0.061094487	0.085819714	0.133798369	0.038155416	0.657980841	0.749342932	Bacteria.Firmicutes.Clostridia.Clostridiales.Lachnospiraceae.Lachnospira	CTTN
38576	ENSG00000085733	rs6894	0.947268735	0.167315451	0.504174264	0.705012347	-0.013781251	0.416533934	-0.062390009	-0.046507183	0.207570839	0.298270522	0.09288793	0.12231241	0.515888405	0.130817685	0.99759175	0.986746924	Bacteria.Firmicutes.Clostridia.Clostridiales.Lachnospiraceae.Lachnospiraceae_UCG_008	CTTN
38577	ENSG00000085733	rs6894	0.274580556	0.07893607	0.720829318	0.464069563	-0.142181411	0.309304066	0.021832756	0.054819281	0.129036193	0.173284823	0.060831563	0.074431014	0.131805658	0.034880599	0.930825949	0.987424055	Bacteria.Proteobacteria.Gammaproteobacteria.Pasteurellales.Pasteurellaceae	CTTN
38578	ENSG00000085733	rs6894	0.176257392	0.118393459	0.321139626	0.879974568	-0.22361797	0.341494166	0.061251908	-0.012640912	0.163553382	0.215796475	0.061267323	0.083385135	0.18065472	0.062419295	0.647035132	0.975608948	Bacteria.Firmicutes.Clostridia.Clostridiales.Lachnospiraceae.Lachnoclostridium	CTTN
38579	ENSG00000085733	rs6894	0.82221815	0.406566667	0.395649269	0.283054417	-0.035018506	0.177904076	0.055368526	-0.091204893	0.155221898	0.212963083	0.064752665	0.08425827	0.395692878	0.126104737	0.910015862	0.979585985	Bacteria.Firmicutes.Erysipelotrichia.Erysipelotrichales.Erysipelotrichaceae.Erysipelatoclostridium	CTTN
38580	ENSG00000085733	rs6894	0.945639235	0.998966286	0.403569136	0.091580615	-0.01318313	0.00032537	0.059403211	-0.178724783	0.192600985	0.250176229	0.070654858	0.104367789	0.621989648	0.442981186	0.961249848	0.997513341	Bacteria.Firmicutes.Clostridia.Clostridiales.Lachnospiraceae.Eubacterium_xylanophilum_group	CTTN
38581	ENSG00000085733	rs6894	0.41272951	0.107463294	0.77636246	0.509231874	-0.171907243	0.443226739	-0.018119128	0.053427066	0.208525051	0.271544001	0.063521009	0.080499246	0.340088984	0.073792299	0.882646117	0.998607976	Bacteria.Firmicutes.Clostridia.Clostridiales.Lachnospiraceae.Tyzzerella_4	CTTN
38582	ENSG00000085733	rs6894	0.553798179	0.962798689	0.757943722	0.686863017	-0.234515191	-0.041164316	0.022068783	0.065126518	0.394032442	0.879166905	0.071308436	0.160836447	0.959504824	0.726698944	0.997187614	0.941674949	Bacteria.Bacteroidetes.Bacteroidia.Bacteroidales	CTTN
38583	ENSG00000085733	rs6894	0.238637127	0.016924468	0.690139925	0.151300069	-0.186008848	0.62108096	-0.03675407	0.140452701	0.156398276	0.253350347	0.091782438	0.096727733	0.181976829	0.014040073	0.962073978	0.823043084	Bacteria.Firmicutes.Bacilli.Lactobacillales.Carnobacteriaceae.Granulicatella	CTTN
38584	ENSG00000085733	rs6894	0.862949503	0.112591086	0.410476694	0.554040481	-0.030582309	0.381353715	0.050245258	0.046768548	0.176464261	0.237099021	0.060653534	0.078628698	0.466173331	0.062286077	0.975699737	0.99999132	Bacteria.Firmicutes.Clostridia.Clostridiales.Clostridiaceae_1	CTTN
38585	ENSG00000085733	rs6894	0.254600979	0.083546639	0.531683692	0.991151056	-0.185376522	0.331714308	-0.04253884	0.000897312	0.161280483	0.18874561	0.067650845	0.080595875	0.241909952	0.057765562	0.56706383	0.994461737	Bacteria.Firmicutes.Clostridia.Clostridiales.Christensenellaceae.Christensenellaceae_R_7_group	CTTN
38586	ENSG00000085733	rs6894	0.389261948	0.555780609	0.955076694	0.079782183	-0.140156548	0.119933052	-0.00481911	0.208518235	0.161701687	0.202526068	0.085217721	0.117157898	0.339576225	0.216648455	0.997923384	0.950973549	Bacteria.Firmicutes.Bacilli.Lactobacillales	CTTN
38587	ENSG00000085733	rs6894	0.381510221	0.07062143	0.196946298	0.593288928	-0.108479889	0.313177322	0.067250486	0.039222453	0.123118721	0.170383254	0.051585713	0.073077162	0.174608294	0.028419028	0.823938752	0.909375003	Bacteria.Fusobacteria.Fusobacteriia.Fusobacteriales	CTTN
38588	ENSG00000085733	rs6894	0.608587496	0.130702444	0.218316393	0.060019309	-0.06787048	0.26485659	-0.093423038	0.174343987	0.131893289	0.17303258	0.075156587	0.091086822	0.311507028	0.044916291	0.977260763	0.822289348	Bacteria.Firmicutes.Negativicutes.Selenomonadales.Veillonellaceae.Veillonella	CTTN
38589	ENSG00000085733	rs6894	0.336859338	0.169283586	0.764923951	0.802896738	-0.135988303	0.280988031	-0.016270365	-0.018328414	0.140550235	0.202155733	0.054184472	0.073131646	0.195414928	0.076607596	0.784288742	0.99671406	Bacteria.Firmicutes.Negativicutes.Selenomonadales.Acidaminococcaceae.Phascolarctobacterium	CTTN
38590	ENSG00000085733	rs6894	0.314840061	0.048343387	0.978920839	0.156017221	-0.129771202	0.349217563	0.00149208	-0.105033491	0.128112192	0.173547644	0.05625445	0.073182528	0.159045601	0.021869501	0.939109411	0.861283753	Bacteria.Firmicutes.Clostridia.Clostridiales.Ruminococcaceae.Ruminococcaceae_UCG_002	CTTN
38591	ENSG00000085733	rs6894	0.32295487	0.152981102	0.701061779	0.786222275	-0.133394212	0.281673655	-0.020207476	-0.019714152	0.133933077	0.194794642	0.052407076	0.07238746	0.205259357	0.059889753	0.908309699	0.990319722	Bacteria.Firmicutes.Negativicutes.Selenomonadales.Acidaminococcaceae	CTTN
38592	ENSG00000085733	rs6894	0.348330227	0.054369602	0.773990886	0.356870473	-0.117901629	0.341412679	-0.023599628	-0.106291662	0.124808381	0.174252706	0.081841655	0.114545532	0.159853194	0.02076871	0.999276643	0.988728768	Bacteria.Firmicutes.Clostridia.Clostridiales.Ruminococcaceae.Ruminiclostridium_5	CTTN
38593	ENSG00000085733	rs6894	0.236951737	0.036332352	0.468726822	0.334777616	-0.149428286	0.377091971	-0.037417103	-0.072917073	0.125185605	0.17642564	0.051338962	0.075036915	0.117277274	0.018663392	0.998277807	0.999325446	Bacteria.Bacteroidetes.Bacteroidia.Bacteroidales.Porphyromonadaceae.Parabacteroides	CTTN
38594	ENSG00000085733	rs6894	0.654734266	0.05629169	0.943311174	0.224906731	-0.105152447	0.719774983	-0.003801928	-0.103905261	0.234053891	0.370355832	0.053260075	0.084804118	0.606398275	0.106106238	0.993775351	0.868165316	Bacteria.Firmicutes.Clostridia.Clostridiales.Ruminococcaceae.Faecalibacterium	CTTN
38595	ENSG00000085733	rs6894	0.517122655	0.106271493	0.879623816	0.663162989	-0.138488886	0.367591036	-0.012282756	0.04272503	0.212621175	0.224425955	0.080784647	0.097646057	0.506831366	0.113022666	0.998832683	0.988786683	Bacteria.Firmicutes.Clostridia.Clostridiales.Ruminococcaceae.Eubacterium_coprostanoligenes_group	CTTN
38596	ENSG00000085733	rs6894	0.968274115	0.287375624	0.358634776	0.450414362	-0.007009642	0.21955738	0.062408024	-0.063565955	0.175563698	0.204678793	0.067503097	0.083715837	0.523910719	0.170446681	0.811347576	0.991307536	Bacteria.Firmicutes.Clostridia.Clostridiales.Ruminococcaceae.Ruminococcus_2	CTTN
38597	ENSG00000085733	rs6894	0.321695272	0.080178247	0.537091392	0.336492219	-0.123947351	0.305307833	-0.037658154	-0.087883988	0.124122072	0.171770774	0.060688987	0.090762708	0.148065553	0.032379581	0.987817466	0.997201293	Bacteria.Firmicutes.Clostridia.Clostridiales.Lachnospiraceae.Coprococcus_1	CTTN
38598	ENSG00000085733	rs6894	0.117589913	0.217555267	0.194893923	0.595001293	-0.461522907	0.540990993	0.099699328	-0.064795491	0.29099583	0.434486568	0.076121422	0.121286419	0.461779414	0.279479238	0.998803525	0.997226571	Bacteria.Firmicutes.Clostridia.Clostridiales.Lachnospiraceae.Eubacterium_rectale_group	CTTN
38599	ENSG00000085733	rs6894	0.426939729	0.090548814	0.730397504	0.869423927	-0.10512522	0.307170923	0.025399122	-0.01403854	0.131496455	0.178790848	0.073390102	0.085060929	0.21089487	0.03554109	0.957254476	0.998755611	Bacteria.Actinobacteria.Actinobacteria.Bifidobacteriales.Bifidobacteriaceae	CTTN
38600	ENSG00000085733	rs6894	0.35622688	0.093671683	0.724187481	0.883145048	-0.119341642	0.344180031	-0.021083179	-0.01128058	0.128435753	0.202307633	0.059490046	0.076446263	0.155341859	0.033385431	0.993303662	0.906175078	Bacteria.Bacteroidetes.Bacteroidia.Bacteroidales.Rikenellaceae.Alistipes	CTTN
38601	ENSG00000085733	rs6894	0.348775562	0.031160351	0.717457392	0.15364525	-0.191592905	0.766758895	-0.029556493	0.164152688	0.20300529	0.34808375	0.08132481	0.113708159	0.40751509	0.054745089	0.997947728	0.9977362	Bacteria.Actinobacteria.Actinobacteria.Micrococcales	CTTN
38602	ENSG00000085733	rs6894	0.998537908	0.362397171	0.23680674	0.172550564	-0.000306613	0.180842865	0.080997947	-0.111511886	0.166680686	0.197155432	0.067835937	0.080850725	0.552370629	0.20790732	0.601624632	0.959078693	Bacteria.Firmicutes.Clostridia.Clostridiales.Ruminococcaceae.Ruminococcus_1	CTTN
38603	ENSG00000085733	rs6894	0.157792786	0.183938202	0.271277847	0.540262833	-0.239548165	0.473597521	-0.081183997	0.098905289	0.167633517	0.35263775	0.073167889	0.16064684	0.282620289	0.148593856	0.99991226	0.988194298	Bacteria.Actinobacteria.Coriobacteriia.Coriobacteriales.Coriobacteriaceae.Collinsella	CTTN
38604	ENSG00000085733	rs6894	0.271273175	0.028792494	0.706411184	0.162041424	-0.150951064	0.427526408	-0.032315301	0.159133205	0.136044818	0.191203069	0.085413475	0.112516011	0.153821114	0.014763095	0.911017093	0.997132292	Bacteria.Firmicutes.Bacilli.Bacillales	CTTN
38605	ENSG00000085733	rs6894	0.110913265	0.008181303	0.176446593	0.043527147	-0.235867105	0.630301446	-0.072477476	0.163802551	0.145947015	0.231032666	0.053033291	0.07956292	0.129899708	0.010238564	0.947613107	0.99789802	Bacteria.Verrucomicrobia	CTTN
38606	ENSG00000085733	rs6894	0.231831099	0.053074709	0.115930035	0.076949971	-0.150539847	0.337647839	0.08169783	-0.120414272	0.124729017	0.171374785	0.051273778	0.067001187	0.135493796	0.018830535	0.609911463	0.839910377	Bacteria.Firmicutes.Clostridia.Clostridiales.Lachnospiraceae.Lachnospiraceae_NK4A136_group	CTTN
38607	ENSG00000085733	rs6894	0.092548242	0.142524913	0.157129077	0.712479129	-0.320219322	0.372036513	-0.111947079	0.037493725	0.187564195	0.250623612	0.078212445	0.101295172	0.235788924	0.145600865	0.948905015	0.966332496	Bacteria.Firmicutes.Clostridia.Clostridiales.Ruminococcaceae.Ruminococcaceae_NK4A214_group	CTTN
38608	ENSG00000085733	rs6894	0.305870272	0.029232928	0.708739054	0.194230223	-0.165807966	0.499680254	-0.028326613	0.126413502	0.160657757	0.224108875	0.075498941	0.096372629	0.209097083	0.022662883	0.985546372	0.998719086	Bacteria.Firmicutes.Bacilli.Bacillales.Family_XI.Gemella	CTTN
38609	ENSG00000085733	rs6894	0.654556602	0.341274166	0.769139879	0.742596181	-0.07973413	0.249085638	-0.02056145	0.031764155	0.177378687	0.259822404	0.069763822	0.096307402	0.411701349	0.147958986	0.81584432	0.996359602	Bacteria.Proteobacteria.Betaproteobacteria	CTTN
38610	ENSG00000085733	rs6894	0.353348217	0.323148771	0.997634415	0.386019693	-0.133309336	0.204922485	0.000202267	-0.088589086	0.142606414	0.20583339	0.067960273	0.101507326	0.249386799	0.118956575	0.875442858	0.981481548	Bacteria.Firmicutes.Clostridia.Clostridiales.Lachnospiraceae.Eubacterium_eligens_group	CTTN
38611	ENSG00000085733	rs6894	0.664134764	0.592519617	0.129427099	0.062778108	-0.0572238	0.112538052	0.070263718	-0.137847057	0.131186126	0.209238094	0.045748858	0.072809891	0.265190544	0.161656131	0.955858825	0.913985509	Bacteria.Firmicutes.Clostridia.Clostridiales.Lachnospiraceae.Tyzzerella	CTTN
38612	ENSG00000085733	rs6894	0.074890315	0.002710156	0.085097034	0.007458971	-0.240492597	0.624956787	0.133463005	-0.270441923	0.132855513	0.200417157	0.076329562	0.097911294	0.070760411	0.003060254	0.920183094	0.745361004	Bacteria.Firmicutes.Clostridia.Clostridiales.Lachnospiraceae.Fusicatenibacter	CTTN
38613	ENSG00000085733	rs6894	0.634449625	0.070300218	0.900570587	0.43386734	-0.089093208	0.444593681	-0.011764116	-0.101038809	0.186495328	0.241596633	0.093790578	0.128307692	0.40467467	0.081283078	0.97265125	0.818307813	Bacteria.Firmicutes.Erysipelotrichia.Erysipelotrichales	CTTN
38614	ENSG00000085733	rs6894	0.729983131	0.050286873	0.338900966	0.288484714	-0.049065697	0.385003199	0.05997171	0.107749021	0.141547453	0.193025822	0.062247935	0.100680659	0.358373861	0.019377962	0.491194801	0.900402738	Bacteria.Firmicutes.Clostridia.Clostridiales.Peptostreptococcaceae.Intestinibacter	CTTN
38615	ENSG00000085733	rs6894	0.313715045	0.477576322	0.974416485	0.053104223	-0.15077732	0.135714341	0.00274642	0.229530892	0.14850141	0.189986418	0.085310074	0.116514395	0.277488729	0.176438861	0.982055585	0.946394015	Bacteria.Firmicutes.Bacilli.Lactobacillales.Streptococcaceae.Streptococcus	CTTN
38616	ENSG00000085733	rs6894	0.091108664	0.013031082	0.07352147	0.065664121	-0.231865946	0.533215665	0.112144644	-0.175085572	0.135198481	0.208845151	0.061652568	0.09351346	0.075884461	0.009000359	0.999694213	0.838395668	Bacteria.Firmicutes.Clostridia.Clostridiales.Lachnospiraceaencultured	CTTN
38617	ENSG00000085733	rs6894	0.211480212	0.108086696	0.431710414	0.717208294	-0.222068288	0.329094231	-0.051676691	-0.035420438	0.175973862	0.201984949	0.065315104	0.09736969	0.211281066	0.078200033	0.736021136	0.940986664	Bacteria.Bacteroidetes.Bacteroidia.Bacteroidales.Porphyromonadaceae.Odoribacter	CTTN
38618	ENSG00000085733	rs6894	0.355142	0.010795067	0.321426528	0.129153242	-0.116002279	0.552640067	-0.049025605	-0.136912878	0.124558834	0.210543215	0.049067247	0.089079416	0.188003034	0.006189829	0.959381648	0.97562022	Bacteria.Bacteroidetes.Bacteroidia.Bacteroidales.Porphyromonadaceae	CTTN
38619	ENSG00000085733	rs6894	0.28065044	0.073084321	0.763211343	0.438209767	-0.139867201	0.315500855	0.018410723	0.058763359	0.128564528	0.173179355	0.060855133	0.075335622	0.140119353	0.032965715	0.920570146	0.989428248	Bacteria.Proteobacteria.Gammaproteobacteria.Pasteurellales.Pasteurellaceae.Haemophilus	CTTN
38620	ENSG00000085733	rs6894	0.330858831	0.059902434	0.897260968	0.517167153	-0.124529449	0.349157876	0.007510226	-0.059461363	0.127107702	0.182333531	0.05793671	0.091300408	0.173716995	0.025313639	0.995339941	0.95533137	Bacteria.Proteobacteria.Deltaproteobacteria.Desulfovibrionales.Desulfovibrionaceae.Bilophila	CTTN
38621	ENSG00000085733	rs6894	0.425493344	0.090123949	0.636160629	0.966121604	-0.102881611	0.302788856	-0.033571218	-0.00387412	0.128286312	0.176002678	0.070630405	0.090862849	0.177875156	0.035741635	0.753789888	0.986151901	Bacteria.Firmicutes.Clostridia.Clostridiales.Lachnospiraceae.Dorea	CTTN
38622	ENSG00000085733	rs6894	0.444873758	0.055803893	0.662675712	0.192966541	-0.104009999	0.353535706	0.029425279	0.150286568	0.135311809	0.181538561	0.067146412	0.114243758	0.243015054	0.022343924	0.680241147	0.781697817	Bacteria.Firmicutes.Clostridia.Clostridiales.Peptostreptococcaceae	CTTN
38623	ENSG00000085733	rs6894	0.212257125	0.491148015	0.283297714	0.632845453	-0.719805371	0.911694919	0.104578201	-0.104736136	0.571378712	1.316703592	0.096662275	0.218204587	0.999435429	0.981350652	0.999968393	0.999515331	Bacteria.Firmicutes	CTTN
38624	ENSG00000085733	rs6894	0.285663587	0.369568561	0.558860497	0.593659034	-0.237026352	0.232472608	0.037544399	0.04484943	0.220173429	0.257286951	0.063898369	0.083645	0.425650486	0.223191194	0.996566686	0.997858307	Bacteria.Proteobacteria.Gammaproteobacteria	CTTN
38625	ENSG00000085733	rs6894	0.657160882	0.568355564	0.888679772	0.330428676	-0.099042673	0.141364229	0.013565851	-0.098574223	0.222125241	0.246538801	0.096536922	0.100524984	0.569333853	0.338842409	0.999697332	0.867412121	Bacteria.Firmicutes.Clostridia.Clostridiales.Ruminococcaceae.Ruminococcaceae_UCG_013	CTTN
38626	ENSG00000085733	rs6894	0.318453392	0.050278435	0.934236161	0.245273733	-0.126709036	0.348384909	0.006163399	-0.121384126	0.126033972	0.174660215	0.074404429	0.103525476	0.158554386	0.023921002	0.999670759	0.996530704	Bacteria.Firmicutes.Clostridia.Clostridiales.Ruminococcaceae.Flavonifractor	CTTN
38627	ENSG00000085733	rs6894	0.976296445	0.230185944	0.381851137	0.968063809	0.005685158	0.306019964	0.092475774	0.005622133	0.190604614	0.252648597	0.105030561	0.13988432	0.556740553	0.1353726	0.998820086	0.967777383	Bacteria.Firmicutes.Clostridia.Clostridiales.Family_XIII	CTTN
38628	ENSG00000085733	rs6894	0.722458886	0.282037854	0.723988451	0.954339012	-0.067571695	0.342095976	0.023938992	0.005615961	0.18942647	0.315367467	0.067497412	0.097702518	0.540564704	0.206723211	0.997594253	0.968948848	Bacteria.Firmicutes.Erysipelotrichia.Erysipelotrichales.Erysipelotrichaceae.Faecalitalea	CTTN
38629	ENSG00000085733	rs6894	0.320700706	0.074422208	0.702417546	0.659418031	-0.129754331	0.341662873	-0.021499763	0.041784949	0.12966842	0.188433548	0.056025716	0.094376392	0.1575957	0.030633191	0.99935717	0.960853802	Bacteria.Firmicutes.Erysipelotrichia.Erysipelotrichales.Erysipelotrichaceae.Erysipelotrichaceae_UCG_003	CTTN
38630	ENSG00000085733	rs6894	0.268885138	0.040493173	0.614645839	0.178606299	-0.196488729	0.735399301	-0.033937801	0.145946817	0.176196748	0.351790869	0.067085439	0.107333343	0.291840738	0.054722577	0.997329664	0.92426646	Bacteria.Firmicutes.Negativicutes.Selenomonadales.Veillonellaceae.Megasphaera	CTTN
38631	ENSG00000085733	rs6894	0.984484982	0.419496721	0.574318608	0.064747566	-0.004879073	-0.291446045	-0.05339523	0.249100147	0.249934822	0.358723022	0.094579072	0.132579847	0.762119197	0.379619682	0.909309097	0.737604549	Bacteria.Firmicutes.Negativicutes.Selenomonadales	CTTN
38632	ENSG00000085733	rs6894	0.420626908	0.961654049	0.623291768	0.596747918	-0.27209259	0.027206106	0.030992912	0.057656314	0.33572148	0.563696668	0.062796649	0.108438143	0.840447836	0.73532586	0.999973618	0.989705988	Bacteria.Bacteroidetes.Bacteroidia.Bacteroidales.Bacteroidaceae.Bacteroides	CTTN
38633	ENSG00000085733	rs6894	0.297673253	0.071819525	0.655338786	0.415182728	-0.157022116	0.459510244	-0.044063676	0.135883837	0.149565741	0.251083747	0.098263505	0.165701198	0.242130481	0.040740411	0.999005033	0.917178808	Bacteria.Actinobacteria.Coriobacteriia.Coriobacteriales	CTTN
38634	ENSG00000085733	rs6894	0.923499158	0.264863384	0.547550549	0.889075699	-0.019860088	0.349901336	0.049888739	0.017813466	0.206016583	0.311113622	0.082515481	0.127219173	0.608205601	0.206401269	0.998891856	0.999590371	Bacteria.Firmicutes.Bacilli.Bacillales.Staphylococcaceae.Staphylococcus	CTTN
38635	ENSG00000085733	rs6894	0.068159507	0.012142473	0.09273494	0.073303123	-0.330010944	0.562822642	-0.112710134	0.145119864	0.177921489	0.218131553	0.066057076	0.079718957	0.172853014	0.0195699	0.999985325	0.999758873	Bacteria.Firmicutes.Clostridia.Clostridiales.Ruminococcaceae.Ruminococcaceae_UCG_014	CTTN
38636	ENSG00000085733	rs6894	0.515978035	0.636699047	0.749118426	0.248244738	-0.253590419	-0.241741232	0.030372645	0.151238771	0.388271225	0.509412741	0.09457126	0.129809823	0.792988784	0.614678418	0.999330493	0.996754281	Bacteria.Proteobacteria	CTTN
38637	ENSG00000085733	rs6894	0.213276569	0.197477306	0.292498827	0.336330424	-0.616584681	1.117220069	0.101559574	-0.162083942	0.4905477	0.858013572	0.095697105	0.167336707	0.954184916	0.634195237	0.999826541	0.999832315	Bacteria.Firmicutes.Clostridia.Clostridiales.Lachnospiraceae	CTTN
38638	ENSG00000085733	rs6894	0.481774027	0.798979701	0.89093796	0.069784851	-0.128216146	0.056635556	-0.012154926	0.218410727	0.181219724	0.221480668	0.088299386	0.118462811	0.419282765	0.329529225	0.970737021	0.923401405	Bacteria.Firmicutes.Bacilli	CTTN
38639	ENSG00000085733	rs6894	0.898730594	0.115070219	0.464796513	0.630371999	-0.023127855	0.382364277	0.046117573	0.040004764	0.181020836	0.239395607	0.062718665	0.082741505	0.513608955	0.081349332	0.999858829	0.956367873	Bacteria.Proteobacteria.Betaproteobacteria.Neisseriales.Neisseriaceae.Eikenella	CTTN
38640	ENSG00000085733	rs6894	0.926631737	0.931694325	0.337755925	0.141371904	0.017060591	-0.024672079	0.062697061	-0.143161099	0.184555903	0.286731136	0.064921555	0.096157689	0.543851284	0.45756627	0.999878354	0.935158928	Bacteria.Bacteroidetes.Bacteroidia.Bacteroidales.Porphyromonadaceae.Barnesiella	CTTN
38641	ENSG00000085982	rs62192778	0.247753285	0.887597292	0.156396598	0.185590137	-0.181763279	-0.067621415	0.10515152	0.307873802	0.15584562	0.476540148	0.073332983	0.23011668	0.223620655	0.341055366	0.879576084	0.849859661	Bacteria.Firmicutes.Clostridia.Clostridiales.Lachnospiraceae.Blautia	USP40
38642	ENSG00000085982	rs62192778	0.65926726	0.684672479	0.659013938	0.059428836	-0.071187042	0.137749973	-0.022543856	-0.215295423	0.160708544	0.337688152	0.050853538	0.112214987	0.421870253	0.254618869	0.99714486	0.996602117	Bacteria.Firmicutes.Clostridia.Clostridiales.Clostridiaceae_1.Clostridium_sensu_stricto_1	USP40
38643	ENSG00000085982	rs62192778	0.754244322	0.567074637	0.796671689	0.042741907	-0.049817942	0.182172447	-0.014186907	-0.229409576	0.158467432	0.3166564	0.054835776	0.110998148	0.372159529	0.218241377	0.986494775	0.998439902	Bacteria.Verrucomicrobia.Verrucomicrobiae.Verrucomicrobiales.Verrucomicrobiaceae.Akkermansia	USP40
38644	ENSG00000085982	rs62192778	0.80767132	0.017441963	0.892543117	0.211216107	-0.039660865	0.728094379	-0.007545633	0.13521972	0.162261649	0.298450324	0.055639246	0.107089632	0.430308002	0.024619032	0.786473165	0.813330366	Bacteria.Firmicutes.Clostridia.Clostridiales.Lachnospiraceae.Lachnospiraceae_UCG_010	USP40
38645	ENSG00000085982	rs62192778	0.902197677	0.031707487	0.625300047	0.259594132	0.020433503	0.619275481	-0.029138541	-0.134705856	0.165632704	0.282072321	0.059383102	0.118445082	0.452424881	0.025118497	0.717154934	0.920789301	Bacteria.Firmicutes.Clostridia.Clostridiales.Lachnospiraceae.Lachnoclostridium	USP40
38646	ENSG00000085982	rs62192778	0.919676928	0.056448928	0.44982141	0.866456703	0.014935981	0.595456977	0.07075767	0.031949726	0.147540268	0.306589786	0.093064848	0.189244946	0.439307183	0.030575747	0.999672451	0.998587032	Bacteria.Firmicutes.Clostridia.Clostridiales.Ruminococcaceae.Butyricicoccus	USP40
38647	ENSG00000085982	rs62192778	0.631503168	0.204295945	0.69315966	0.263308774	-0.081340026	0.402457143	0.024725008	0.177492426	0.168793988	0.313858548	0.062384891	0.157299001	0.419347915	0.10947043	0.945999629	0.997216401	Bacteria.Firmicutes.Clostridia.Clostridiales.Ruminococcaceae.Subdoligranulum	USP40
38648	ENSG00000085982	rs62192778	0.742307674	0.071406204	0.912629275	0.828888464	-0.059818092	0.534065744	-0.007637696	-0.02763492	0.181154907	0.291386409	0.069338628	0.127350196	0.495637606	0.054991771	0.996596763	0.999791394	Bacteria.Firmicutes.Clostridia.Clostridiales.Ruminococcaceae.Ruminococcaceae_UCG_005	USP40
38649	ENSG00000085982	rs62192778	0.971612367	0.103953751	0.66480128	0.615619168	-0.005700893	0.478989735	0.029726785	-0.085342786	0.159584124	0.290456397	0.068293503	0.169164583	0.415352599	0.056126102	0.981744939	0.998719086	Bacteria.Firmicutes.Bacilli.Bacillales.Family_XI.Gemella	USP40
38650	ENSG00000085982	rs62192778	0.785794084	0.030580476	0.885042236	0.288301229	-0.035885365	0.586414422	-0.006575847	0.101698462	0.13149566	0.265260029	0.045304053	0.094990545	0.280562056	0.014888488	0.814221261	0.985377765	Bacteria.Proteobacteria.Betaproteobacteria.Burkholderiales.Alcaligenaceae.Sutterella	USP40
38651	ENSG00000085982	rs62192778	0.824108731	0.084549271	0.952720719	0.858504516	-0.053685955	0.572881818	-0.005174096	0.025563132	0.240568689	0.327050946	0.086930682	0.142821028	0.589283235	0.098497192	0.970853663	0.997513341	Bacteria.Firmicutes.Clostridia.Clostridiales.Lachnospiraceae.Eubacterium_xylanophilum_group	USP40
38652	ENSG00000085982	rs62192778	0.762761808	0.063961594	0.913006537	0.749462999	-0.039826289	0.516394252	0.007193412	0.04594343	0.131385211	0.274012919	0.065589579	0.143257741	0.263977472	0.027313892	0.999160666	0.997201293	Bacteria.Firmicutes.Clostridia.Clostridiales.Lachnospiraceae.Coprococcus_1	USP40
38653	ENSG00000085982	rs62192778	0.76805872	0.574086651	0.817448221	0.041459888	-0.046153073	0.178039027	-0.012768988	-0.2309688	0.155842913	0.315169391	0.05509442	0.1110353	0.392304585	0.221007822	0.959597159	0.99789802	Bacteria.Verrucomicrobia	USP40
38654	ENSG00000085982	rs62192778	0.918823015	0.18722689	0.889274468	0.880619226	-0.02093892	0.504352231	0.00961076	-0.016871596	0.20465499	0.378394925	0.068761599	0.111898297	0.534958828	0.141236762	0.998365245	0.958178878	Bacteria.Proteobacteria.Gammaproteobacteria.Enterobacteriales.Enterobacteriaceae.Citrobacter	USP40
38655	ENSG00000085982	rs62192778	0.079547658	0.105635834	0.058732945	0.830579103	-0.361454962	0.551225343	-0.152786907	-0.031901949	0.202924866	0.33591593	0.079410387	0.148504491	0.221151021	0.112495725	0.961639693	0.995738724	Bacteria.Firmicutes.Clostridia.Clostridiales.Ruminococcaceae.Eubacterium_coprostanoligenes_group	USP40
38656	ENSG00000085982	rs62192778	0.879428395	0.058734679	0.692734521	0.694646809	0.032125071	0.549715493	-0.026569632	-0.033804809	0.210943956	0.285714455	0.066941308	0.085732701	0.616040229	0.067930039	0.9994853	0.999502343	Bacteria.Firmicutes.Clostridia.Clostridiales.Lachnospiraceae.Ruminococcus_gnavus_group	USP40
38657	ENSG00000085982	rs62192778	0.804250665	0.072102084	0.279700637	0.329812873	-0.032284286	0.494207391	-0.067495125	0.152390848	0.129726631	0.270317996	0.061917331	0.155207411	0.292253176	0.025615553	0.998525812	0.997174658	Bacteria.Proteobacteria.Deltaproteobacteria.Desulfovibrionales.Desulfovibrionaceae	USP40
38658	ENSG00000085982	rs62192778	0.898572355	0.769796323	0.675275759	0.328622731	0.02585218	0.143020697	0.029568663	-0.148306115	0.20202659	0.486686115	0.070264646	0.150673213	0.532545433	0.379518339	0.998896274	0.99087052	Bacteria.Proteobacteria.Deltaproteobacteria.Desulfovibrionales.Desulfovibrionaceae.Desulfovibrio	USP40
38659	ENSG00000085982	rs62192778	0.852704721	0.392552379	0.867453263	0.028207282	-0.024212162	0.245156459	0.008271585	-0.24866985	0.129887408	0.284824927	0.049366265	0.110788244	0.317676155	0.115980423	0.922225994	0.755259861	Bacteria.Proteobacteria.Betaproteobacteria.Burkholderiales.Alcaligenaceae.Parasutterella	USP40
38660	ENSG00000085982	rs62192778	0.646637159	0.804345962	0.69652345	0.48418183	-0.28156777	-0.318780667	0.040020791	0.158682091	0.611332931	1.281580496	0.102158681	0.225522139	0.997454612	0.880155919	0.997650199	0.999159905	Bacteria.Firmicutes.Clostridia.Clostridiales	USP40
38661	ENSG00000085982	rs62192778	0.97252676	0.07888744	0.607099555	0.688507625	0.005617703	0.497976347	-0.053564776	0.079945904	0.162491574	0.27894038	0.103661389	0.198536364	0.402154261	0.039949982	0.838541894	0.958212988	Bacteria.Actinobacteria	USP40
38662	ENSG00000085982	rs62192778	0.526885175	0.094882753	0.40158008	0.53786398	-0.08674618	0.474363351	0.043627815	0.074835693	0.136352193	0.279878811	0.051671316	0.120833359	0.279244484	0.04809949	0.697876525	0.839612064	Bacteria.Firmicutes.Clostridia.Clostridiales.Lachnospiraceae.Roseburia	USP40
38663	ENSG00000085982	rs62192778	0.792077667	0.152159876	0.936876749	0.583202371	-0.05515847	0.823087241	0.004615244	-0.098451286	0.208380583	0.568059056	0.058051136	0.178525163	0.622180207	0.131849646	0.996566686	0.997858307	Bacteria.Proteobacteria.Gammaproteobacteria	USP40
38664	ENSG00000085982	rs62192778	0.962989505	0.091289075	0.680206163	0.813366538	0.008723598	0.555484142	-0.028677385	-0.028417861	0.187275535	0.324081315	0.069261956	0.11988327	0.504617283	0.058264379	0.812352122	0.996359602	Bacteria.Proteobacteria.Betaproteobacteria	USP40
38665	ENSG00000085982	rs62192778	0.997259656	0.054782475	0.675002348	0.909398116	0.000557688	0.548679146	0.029648213	0.012732342	0.161754058	0.280531369	0.07039073	0.111450625	0.416747406	0.037756526	0.922389356	0.998819627	Bacteria.Firmicutes.Clostridia.Clostridiales.Ruminococcaceae.Ruminococcaceae_UCG_003	USP40
38666	ENSG00000085982	rs62192778	0.408350112	0.881581211	0.166195061	0.089122212	0.153350595	0.056446776	0.089621814	-0.236606027	0.184274061	0.377439329	0.064004337	0.137093896	0.346689757	0.341003618	0.782189135	0.927844239	Bacteria.Firmicutes.Erysipelotrichia.Erysipelotrichales.Erysipelotrichaceae.Clostridium_innocuum_group	USP40
38667	ENSG00000085982	rs62192778	0.061105792	0.154072747	0.01075197	0.892917672	0.375051789	0.456995123	0.180334801	0.018122721	0.196799351	0.316893543	0.068663944	0.134101875	0.150646169	0.142908679	0.999878354	0.998275086	Bacteria.Bacteroidetes.Bacteroidia.Bacteroidales.Porphyromonadaceae.Barnesiella	USP40
38668	ENSG00000085982	rs62192778	0.1777633	0.54804608	0.051959373	0.013336153	0.258731475	-0.237093404	0.13886827	-0.368051038	0.189903867	0.392637225	0.070141406	0.144659067	0.226540322	0.242692867	0.59283894	0.996502544	Bacteria.Firmicutes.Clostridia.Clostridiales.Family_XI	USP40
38669	ENSG00000085982	rs62192778	0.133141459	0.042662608	0.121145781	0.601011834	-0.366167902	0.705059821	-0.14450239	0.075103239	0.240761501	0.34100346	0.092008265	0.142912967	0.355593306	0.109462129	0.692218779	0.935161318	Bacteria.Firmicutes.Clostridia.Clostridiales.Ruminococcaceae.Anaerotruncus	USP40
38670	ENSG00000085982	rs62192778	0.910007332	0.160199207	0.665156531	0.519748424	0.02426386	0.440774992	0.036570475	-0.084119156	0.213834173	0.310263841	0.084111074	0.12996358	0.589662036	0.135757791	0.981084248	0.998600531	Bacteria.Firmicutes.Clostridia.Clostridiales.Ruminococcaceae.Ruminiclostridium_6	USP40
38671	ENSG00000085982	rs62192778	0.797458266	0.311565802	0.95894314	0.541138499	-0.039081787	0.374428463	-0.004006427	-0.083492372	0.151660503	0.367129439	0.077525571	0.135906942	0.382351214	0.114154686	0.997143411	0.884813348	Bacteria.Firmicutes.Bacilli.Lactobacillales.Carnobacteriaceae	USP40
38672	ENSG00000085982	rs62192778	0.810129862	0.302569784	0.99057792	0.717004503	-0.046656587	0.43055459	-0.000976664	-0.07261375	0.193404624	0.414320216	0.082386808	0.199462601	0.592800496	0.205045984	0.99991226	0.996396152	Bacteria.Actinobacteria.Coriobacteriia.Coriobacteriales.Coriobacteriaceae.Collinsella	USP40
38673	ENSG00000085982	rs62192778	0.633713821	0.130176717	0.449601237	0.540554241	-0.064153482	0.448907815	0.04486421	0.080056275	0.133998398	0.292866649	0.058979389	0.130125211	0.22470214	0.051492043	0.915505146	0.987424055	Bacteria.Proteobacteria.Gammaproteobacteria.Pasteurellales.Pasteurellaceae	USP40
38674	ENSG00000085982	rs62192778	0.9146263	0.174597864	0.772600544	0.899068775	-0.017115768	0.514716789	0.02872154	-0.03217755	0.159034552	0.374997078	0.098977578	0.252700975	0.461137964	0.07944364	0.999739884	0.911963834	Bacteria.Actinobacteria.Coriobacteriia.Coriobacteriales.Coriobacteriaceae	USP40
38675	ENSG00000085982	rs62192778	0.310991777	0.019477702	0.278557608	0.182718246	-0.181833586	0.925153105	-0.06208331	0.158588322	0.178075897	0.386173379	0.056816273	0.117750962	0.298945419	0.027302347	0.799448585	0.878428892	Bacteria.Bacteroidetes.Bacteroidia.Bacteroidales.Prevotellaceae.Prevotella_9	USP40
38676	ENSG00000085982	rs62192778	0.776876742	0.045541466	0.722782382	0.731463959	-0.03763032	0.556232851	0.019358473	-0.043223561	0.132234802	0.272824202	0.054334515	0.125409892	0.255840694	0.021938676	0.998277807	0.999325446	Bacteria.Bacteroidetes.Bacteroidia.Bacteroidales.Porphyromonadaceae.Parabacteroides	USP40
38677	ENSG00000085982	rs62192778	0.701131121	0.050542029	0.362600604	0.495749082	-0.050264633	0.530586204	-0.047633462	0.099987839	0.130390618	0.266319303	0.0519523	0.14595732	0.267866016	0.021644052	0.876131463	0.902481588	Bacteria.Fusobacteria.Fusobacteriia.Fusobacteriales.Fusobacteriaceae.Fusobacterium	USP40
38678	ENSG00000085982	rs62192778	0.56565057	0.565291749	0.655419938	0.41559282	-0.10449881	0.253021839	0.037333692	0.187234977	0.180975398	0.437788477	0.083276405	0.228522334	0.382801751	0.314446378	0.921508991	0.81294331	Bacteria.Firmicutes.Erysipelotrichia.Erysipelotrichales.Erysipelotrichaceae	USP40
38679	ENSG00000085982	rs62192778	0.400889223	0.659406347	0.111067732	0.074415601	0.145978869	0.145959559	-0.132075565	0.356393763	0.172637602	0.329655337	0.08176019	0.196553322	0.34518909	0.242576691	0.967792983	0.950973549	Bacteria.Firmicutes.Bacilli.Lactobacillales	USP40
38680	ENSG00000085982	rs62192778	0.632205624	0.655092429	0.69121621	0.214069038	-0.236738951	-0.352951355	0.03541146	0.18350593	0.492287798	0.786491582	0.088755121	0.146251121	0.959460813	0.664292103	0.997675757	0.924386311	Bacteria.Bacteroidetes	USP40
38681	ENSG00000085982	rs62192778	0.554149325	0.560403088	0.638026843	0.420462823	-0.107764275	0.256226471	0.039313407	0.185205418	0.181226468	0.437803629	0.083171793	0.228434638	0.379981819	0.317080463	0.929174153	0.817993341	Bacteria.Firmicutes.Erysipelotrichia.Erysipelotrichales	USP40
38682	ENSG00000085982	rs62192778	0.955487918	0.044903889	0.229810711	0.745187772	-0.007411553	0.559042057	0.076448046	-0.038462589	0.132272748	0.273365209	0.063063764	0.117847155	0.344842235	0.016911965	0.394751446	0.99494219	Bacteria.Firmicutes.Clostridia.Clostridiales.Lachnospiraceae.Lachnospira	USP40
38683	ENSG00000085982	rs62192778	0.869753793	0.263228853	0.919552925	0.329392693	-0.025758943	0.360796345	0.007420392	-0.110943429	0.156474974	0.319694275	0.07318657	0.112895091	0.418659806	0.107008923	0.976668892	0.899651207	Bacteria.Proteobacteria.Gammaproteobacteria.Pseudomonadales.Pseudomonadaceae.Pseudomonas	USP40
38684	ENSG00000085982	rs62192778	0.952384766	0.083261916	0.492866343	0.773252968	0.009044992	0.494668982	0.04337394	-0.045298302	0.15089263	0.281201301	0.062892273	0.156565072	0.420993763	0.028079363	0.5656739	0.9887418	Bacteria.Firmicutes.Clostridia.Clostridiales.Peptostreptococcaceae.Intestinibacter	USP40
38685	ENSG00000085982	rs62192778	0.131613037	0.379572187	0.112547224	0.4439342	-0.316257242	0.336013162	-0.158875312	-0.139352424	0.207110339	0.379798839	0.09876525	0.180915266	0.26952907	0.230738698	0.99792254	0.986607256	Bacteria.Firmicutes.Clostridia.Clostridiales.Family_XIII.Family_XIII_AD3011_group	USP40
38686	ENSG00000085982	rs62192778	0.873854641	0.236689425	0.940354703	0.717689129	-0.03187172	0.451875451	-0.006016444	0.066516471	0.199958651	0.378350843	0.080097495	0.183177459	0.499197027	0.163561679	0.99759175	0.986746924	Bacteria.Firmicutes.Clostridia.Clostridiales.Lachnospiraceae.Lachnospiraceae_UCG_008	USP40
38687	ENSG00000085982	rs62192778	0.864894924	0.051590019	0.795117028	0.663198851	-0.026204152	0.573044916	-0.01493621	-0.047624128	0.153400978	0.288971227	0.05728384	0.108855086	0.389976227	0.032418204	0.816754163	0.935568656	Bacteria.Proteobacteria.Betaproteobacteria.Burkholderiales.Alcaligenaceae	USP40
38688	ENSG00000085982	rs62192778	0.743517362	0.049431302	0.851403494	0.804718725	-0.043145077	0.536485234	0.01032246	-0.021310084	0.131301279	0.267938588	0.054884699	0.085839033	0.292929751	0.017823033	0.833023804	0.927781486	Bacteria.Firmicutes.Clostridia.Clostridiales.Lachnospiraceae.Lachnospiraceae_NK4A136_group	USP40
38689	ENSG00000085982	rs62192778	0.89199137	0.629149127	0.499431084	0.076300104	0.019930281	0.162402523	0.038252193	-0.216608412	0.146204525	0.334696202	0.056320598	0.12025372	0.414984471	0.176535003	0.931298292	0.979585985	Bacteria.Firmicutes.Erysipelotrichia.Erysipelotrichales.Erysipelotrichaceae.Erysipelatoclostridium	USP40
38690	ENSG00000085982	rs62192778	0.460078869	0.672246436	0.294123279	0.312363914	0.199241153	0.184969058	-0.103849667	0.173216918	0.268109774	0.435229935	0.0981877	0.170122857	0.59133688	0.487485685	0.86757755	0.859838222	Bacteria.Firmicutes.Negativicutes.Selenomonadales	USP40
38691	ENSG00000085982	rs62192778	0.204682187	0.060671488	0.139962887	0.988647324	-0.21788935	0.568913513	-0.096137533	-0.001821981	0.170069156	0.298008114	0.064340565	0.127555826	0.230441222	0.059097753	0.711442346	0.999082763	Bacteria.Firmicutes.Clostridia.Clostridiales.Ruminococcaceae.Ruminococcus_2	USP40
38692	ENSG00000085982	rs62192778	0.124325519	0.013071446	0.082334773	0.187997815	-0.308861429	0.952684088	-0.146459812	0.276786571	0.198369076	0.373312497	0.083000481	0.208029691	0.221726089	0.029797789	0.662703663	0.794192827	Bacteria.Firmicutes.Clostridia.Clostridiales.Ruminococcaceae.Ruminiclostridium_9	USP40
38693	ENSG00000085982	rs62192778	0.461399308	0.023248635	0.397176853	0.294317887	-0.118264922	0.724755818	-0.057431052	0.152508738	0.159615093	0.311824611	0.067383574	0.14425247	0.34525917	0.023768565	0.526212233	0.892188097	Bacteria.Firmicutes.Clostridia.Clostridiales.Christensenellaceae.Christensenellaceae_R_7_group	USP40
38694	ENSG00000085982	rs62192778	0.938975728	0.084037579	0.605799497	0.822074098	0.01344074	0.535271827	-0.03430869	-0.026512541	0.174886559	0.305064872	0.066156127	0.117421834	0.456853606	0.050789904	0.744826562	0.994680072	Bacteria.Proteobacteria.Betaproteobacteria.Burkholderiales	USP40
38695	ENSG00000085982	rs62192778	0.790811822	0.045745346	0.525245549	0.923654063	-0.03489769	0.571534211	-0.036253812	-0.012787445	0.131021314	0.280601803	0.056759572	0.132919241	0.267148177	0.019196308	0.975933082	0.908057987	Bacteria.Bacteroidetes.Bacteroidia.Bacteroidales.Rikenellaceae.Alistipes	USP40
38696	ENSG00000085982	rs62192778	0.951072526	0.054280073	0.488713101	0.645862112	-0.008641017	0.526114338	-0.064462822	0.082540329	0.140282357	0.268419509	0.092576878	0.17878791	0.312999885	0.023806668	0.755433694	0.916650172	Bacteria.Actinobacteria.Actinobacteria	USP40
38697	ENSG00000085982	rs62192778	0.451858546	0.07232153	0.459024275	0.230123002	-0.110599859	0.493170618	-0.041653168	-0.154118226	0.146126645	0.269963933	0.055918696	0.127221884	0.235524461	0.04109517	0.712668861	0.970562572	Bacteria.Firmicutes.Negativicutes.Selenomonadales.Acidaminococcaceae.Phascolarctobacterium	USP40
38698	ENSG00000085982	rs62192778	0.546614881	0.575257483	0.172960592	0.039914427	0.09779469	0.173740241	-0.112647151	0.418381366	0.161373204	0.308504692	0.081752985	0.199541164	0.378718325	0.201567666	0.976314705	0.946394015	Bacteria.Firmicutes.Bacilli.Lactobacillales.Streptococcaceae.Streptococcus	USP40
38699	ENSG00000085982	rs62192778	0.70302174	0.065764429	0.851705863	0.885756543	-0.052267572	0.52866247	0.012842507	0.02429414	0.13649411	0.28246709	0.06842474	0.168427554	0.252390085	0.028015186	0.997117901	0.954858178	Bacteria.Firmicutes.Clostridia.Clostridiales.Lachnospiraceae.Eubacterium_hallii_group	USP40
38700	ENSG00000085982	rs62192778	0.791365148	0.046282725	0.525215678	0.933576338	-0.03480758	0.570906074	-0.036252482	-0.011046569	0.131038014	0.28100841	0.056753384	0.132026196	0.26585247	0.019027803	0.97729231	0.923624416	Bacteria.Bacteroidetes.Bacteroidia.Bacteroidales.Rikenellaceae	USP40
38701	ENSG00000085982	rs62192778	0.821507123	0.073745078	0.264685491	0.319788211	-0.029413099	0.491259466	-0.070740511	0.15598021	0.129847148	0.270289387	0.062875052	0.155581039	0.295977514	0.027765492	0.997604342	0.996621608	Bacteria.Proteobacteria.Deltaproteobacteria	USP40
38702	ENSG00000085982	rs62192778	0.718490142	0.066944066	0.548231332	0.528858964	-0.047439004	0.512738675	0.049554895	-0.117444842	0.13102939	0.275183184	0.082103222	0.185493753	0.260949281	0.024248315	0.999276643	0.988728768	Bacteria.Firmicutes.Clostridia.Clostridiales.Ruminococcaceae.Ruminiclostridium_5	USP40
38703	ENSG00000085982	rs62192778	0.583366542	0.568950533	0.337855323	0.636352043	0.115021988	0.325899223	0.068931554	-0.087492834	0.208664562	0.569244831	0.071392039	0.184180599	0.497977045	0.314007859	0.997594253	0.968632983	Bacteria.Firmicutes.Erysipelotrichia.Erysipelotrichales.Erysipelotrichaceae.Faecalitalea	USP40
38704	ENSG00000085982	rs62192778	0.268756271	0.438891839	0.179162221	0.18881929	-0.174421985	0.25106012	0.08810562	0.166612486	0.156366405	0.322345394	0.064879431	0.125460236	0.251657297	0.194510096	0.367967353	0.905166544	Bacteria.Firmicutes.Clostridia.Clostridiales.Lachnospiraceae.Anaerostipes	USP40
38705	ENSG00000085982	rs62192778	0.671434299	0.038386447	0.744808634	0.546925718	-0.058163317	0.623641113	-0.023242462	0.1002958	0.136497843	0.295051966	0.071103865	0.165629048	0.293968445	0.017224297	0.901379466	0.987987913	Bacteria.Actinobacteria.Actinobacteria.Bifidobacteriales.Bifidobacteriaceae.Bifidobacterium	USP40
38706	ENSG00000085982	rs62192778	0.701755406	0.018615114	0.593427776	0.109679405	-0.050552317	0.643709215	-0.029561045	0.193236149	0.131425587	0.266682746	0.055097296	0.119146479	0.247982422	0.011318356	0.968802863	0.929290029	Bacteria.Bacteroidetes.Bacteroidia.Bacteroidales.Prevotellaceae	USP40
38707	ENSG00000085982	rs62192778	0.549929908	0.091412795	0.059288429	0.858476407	0.08607982	0.521819447	0.092055503	-0.021191718	0.143227575	0.304559502	0.047953398	0.118374193	0.236250806	0.039831396	0.955858825	0.972606053	Bacteria.Firmicutes.Clostridia.Clostridiales.Lachnospiraceae.Tyzzerella	USP40
38708	ENSG00000085982	rs62192778	0.43739337	0.780802485	0.229481096	0.150488227	0.159855697	-0.157375103	0.093904057	-0.276212446	0.204571161	0.563201534	0.077408224	0.189839768	0.44717171	0.397377017	0.997947728	0.9977362	Bacteria.Actinobacteria.Actinobacteria.Micrococcales	USP40
38709	ENSG00000085982	rs62192778	0.725994364	0.058147338	0.945557743	0.778262888	-0.047730265	0.525787238	0.004715163	0.038273025	0.135606345	0.272623664	0.068783626	0.13535739	0.350523045	0.024634308	0.982862011	0.986530737	Bacteria.Firmicutes.Negativicutes.Selenomonadales.Veillonellaceae.Veillonella	USP40
38710	ENSG00000085982	rs62192778	0.676722833	0.043343872	0.30057408	0.370338606	-0.054431271	0.543073472	-0.062406307	0.130871659	0.12996101	0.263546314	0.059803778	0.145075708	0.280855592	0.019764569	0.995339941	0.95316496	Bacteria.Proteobacteria.Deltaproteobacteria.Desulfovibrionales.Desulfovibrionaceae.Bilophila	USP40
38711	ENSG00000085982	rs62192778	0.86458777	0.070857862	0.551774707	0.76285983	0.029356499	0.623473544	0.039660529	0.039847468	0.171461343	0.339491135	0.066298017	0.131511137	0.517554264	0.067785822	0.708040509	0.998431627	Bacteria.Firmicutes.Clostridia.Clostridiales.Ruminococcaceae.Ruminococcus_1	USP40
38712	ENSG00000085982	rs62192778	0.850692426	0.010309239	0.92458264	0.0842781	-0.026862004	0.76759774	-0.004036298	-0.233123419	0.142137321	0.290517576	0.042473525	0.132968375	0.408391954	0.008499102	0.999492402	0.999741582	Bacteria.Proteobacteria.Gammaproteobacteria.Enterobacteriales.Enterobacteriaceae.Escherichia_Shigella	USP40
38713	ENSG00000085982	rs62192778	0.711690584	0.043958441	0.826807293	0.976962847	-0.04963096	0.549735094	-0.01223673	0.004186388	0.13370159	0.267584573	0.055702021	0.144417126	0.272732529	0.020385379	0.92697622	0.976023239	Bacteria.Firmicutes.Clostridia.Clostridiales.Ruminococcaceae.Ruminococcaceae_UCG_002	USP40
38714	ENSG00000085982	rs62192778	0.967382148	0.029209349	0.69443261	0.365594031	-0.006175786	0.693345514	-0.017736596	-0.108717027	0.15044675	0.310921529	0.04494871	0.119321214	0.496789016	0.025255582	0.997282517	0.999171204	Bacteria.Proteobacteria.Gammaproteobacteria.Enterobacteriales.Enterobacteriaceae	USP40
38715	ENSG00000085982	rs62192778	0.242077202	0.901504713	0.245346387	0.338937017	-0.270725954	0.067221938	0.060660071	0.119226007	0.229318722	0.541043352	0.0517435	0.123760528	0.406400302	0.525513143	0.914353853	0.870964126	Bacteria.Firmicutes.Clostridia.Clostridiales.Ruminococcaceae.Faecalibacterium	USP40
38716	ENSG00000085982	rs62192778	0.808088402	0.16457633	0.467379535	0.27803721	0.046048841	0.408416659	0.046632171	-0.133435688	0.188814127	0.290543942	0.063788474	0.121981885	0.486237119	0.104236475	0.999858829	0.929555963	Bacteria.Proteobacteria.Betaproteobacteria.Neisseriales.Neisseriaceae.Eikenella	USP40
38717	ENSG00000085982	rs62192778	0.632023499	0.655144028	0.691030667	0.214097553	-0.236819141	-0.352869163	0.03542998	0.183486984	0.492190849	0.786434426	0.088745247	0.146245232	0.959504824	0.666832275	0.997187614	0.921529413	Bacteria.Bacteroidetes.Bacteroidia.Bacteroidales	USP40
38718	ENSG00000085982	rs62192778	0.801962191	0.062598974	0.884304556	0.477163475	-0.035086258	0.513447976	0.010007135	-0.117688723	0.139321711	0.271009889	0.068501039	0.164597408	0.358430118	0.024406064	0.736320582	0.856537497	Bacteria.Firmicutes.Clostridia.Clostridiales.Peptostreptococcaceae	USP40
38719	ENSG00000085982	rs62192778	0.728219363	0.050730983	0.620816711	0.899283624	-0.045882349	0.551992524	-0.024581392	0.011640679	0.131469065	0.277297465	0.049452553	0.091614199	0.281339715	0.021043903	0.82816329	0.869591555	Bacteria.Firmicutes.Negativicutes.Selenomonadales.Veillonellaceae.Dialister	USP40
38720	ENSG00000085982	rs62192778	0.257430681	0.366752911	0.266417938	0.786572846	-0.302705268	0.766923152	0.077532334	-0.067534036	0.26494622	0.843778825	0.06916435	0.248392712	0.615859932	0.359719695	0.998803525	0.997226571	Bacteria.Firmicutes.Clostridia.Clostridiales.Lachnospiraceae.Eubacterium_rectale_group	USP40
38721	ENSG00000085982	rs62192778	0.816479753	0.071446456	0.789539562	0.855898424	-0.032061405	0.526217463	0.019144967	-0.032730345	0.137592046	0.287146224	0.071433517	0.17952065	0.334875377	0.030333795	0.998043854	0.98261409	Bacteria.Firmicutes.Clostridia.Clostridiales.Ruminococcaceaencultured	USP40
38722	ENSG00000085982	rs62192778	0.378491244	0.801704468	0.424183954	0.257787835	-0.309757311	-0.17361188	0.052691957	0.151827553	0.349323797	0.688468503	0.065516831	0.132989548	0.823430257	0.695704471	0.999973618	0.989705988	Bacteria.Bacteroidetes.Bacteroidia.Bacteroidales.Bacteroidaceae.Bacteroides	USP40
38723	ENSG00000085982	rs62192778	0.717717926	0.054920793	0.333743667	0.445168391	-0.047217276	0.521859793	-0.050594403	0.110919582	0.130043932	0.266975654	0.051953224	0.14439468	0.267377079	0.023460599	0.857511143	0.896687425	Bacteria.Fusobacteria.Fusobacteriia.Fusobacteriales	USP40
38724	ENSG00000085982	rs62192778	0.247150356	0.795577017	0.270932722	0.340779934	-0.505631698	-0.222139266	0.098382342	0.171337852	0.4329753	0.853917489	0.088603637	0.17853918	0.842878101	0.757790696	0.999135888	0.977096731	Bacteria.Firmicutes.Clostridia.Clostridiales.Ruminococcaceae	USP40
38725	ENSG00000085982	rs62192778	0.909833947	0.052371145	0.54515096	0.719826632	-0.015783626	0.526670819	0.048552321	-0.070868207	0.138830346	0.266497735	0.079824892	0.196718383	0.342152044	0.023126716	0.899048292	0.997132292	Bacteria.Firmicutes.Bacilli.Bacillales	USP40
38726	ENSG00000085982	rs62192778	0.519959164	0.594433714	0.154202562	0.062537767	0.105103131	0.170628725	-0.117565665	0.392369582	0.162465954	0.318896016	0.081549512	0.207052256	0.388634304	0.208973255	0.981698993	0.945622854	Bacteria.Firmicutes.Bacilli.Lactobacillales.Streptococcaceae	USP40
38727	ENSG00000085982	rs62192778	0.967417245	0.252163591	0.633711427	0.224764791	-0.005801953	0.351898936	0.035360607	-0.137791464	0.141492223	0.304573677	0.073857739	0.112426123	0.31018295	0.063876268	0.990263512	0.935449612	Bacteria.Proteobacteria.Gammaproteobacteria.Pseudomonadales	USP40
38728	ENSG00000085982	rs62192778	0.636478633	0.110469163	0.439076778	0.603983735	-0.063235211	0.467166808	0.045901194	0.069033447	0.133166088	0.288701008	0.058958173	0.132445478	0.237182315	0.045356871	0.915215198	0.990569963	Bacteria.Proteobacteria.Gammaproteobacteria.Pasteurellales.Pasteurellaceae.Haemophilus	USP40
38729	ENSG00000085982	rs62192778	0.607517577	0.922144459	0.596715033	0.288531887	-0.099198531	0.050658243	-0.036221097	-0.181628204	0.19219817	0.51632525	0.068117359	0.169730101	0.415273472	0.412836972	0.997329664	0.92426646	Bacteria.Firmicutes.Negativicutes.Selenomonadales.Veillonellaceae.Megasphaera	USP40
38730	ENSG00000085982	rs62192778	0.938601343	0.078243469	0.843863598	0.925812586	-0.014368033	0.560119978	0.013669991	0.011294303	0.185809939	0.313058115	0.069130245	0.120825099	0.589759097	0.066887184	0.999985325	0.999758873	Bacteria.Firmicutes.Clostridia.Clostridiales.Ruminococcaceae.Ruminococcaceae_UCG_014	USP40
38731	ENSG00000085982	rs62192778	0.957423922	0.247268855	0.639087374	0.389988467	0.009921092	0.380051348	-0.034560819	0.119563877	0.185119664	0.325522577	0.073348972	0.138156233	0.575939091	0.139482439	0.853180646	0.897490053	Bacteria.Firmicutes.Negativicutes.Selenomonadales.Veillonellaceae	USP40
38732	ENSG00000085982	rs62192778	0.756325171	0.738371131	0.811983783	0.045367037	-0.048362989	0.112230455	-0.011677615	-0.227075191	0.155197624	0.334573749	0.048893758	0.111284318	0.435498842	0.238012691	0.994141038	0.99999132	Bacteria.Firmicutes.Clostridia.Clostridiales.Clostridiaceae_1	USP40
38733	ENSG00000085982	rs62192778	0.675176383	0.005320684	0.670744368	0.039890531	-0.082480073	0.901255318	-0.037152367	0.322111213	0.195935472	0.312508055	0.086994939	0.153607358	0.522404803	0.012027891	0.855679661	0.925498579	Bacteria.Firmicutes.Clostridia.Clostridiales.Lachnospiraceae.Lachnospiraceae_ND3007_group	USP40
38734	ENSG00000085982	rs62192778	0.665097043	0.037277242	0.718964173	0.530856158	-0.059162038	0.625037807	-0.0260541	0.105783686	0.136045266	0.293950072	0.072089898	0.167891375	0.281490759	0.018343473	0.957070672	0.993717266	Bacteria.Actinobacteria.Actinobacteria.Bifidobacteriales.Bifidobacteriaceae	USP40
38735	ENSG00000085982	rs62192778	0.518405472	0.274262804	0.347912912	0.01756785	-0.084344878	0.295656335	0.061744304	0.392227527	0.129892877	0.268142522	0.06530438	0.160964095	0.232245434	0.09809982	0.92078388	0.745361004	Bacteria.Firmicutes.Clostridia.Clostridiales.Lachnospiraceae.Fusicatenibacter	USP40
38736	ENSG00000085982	rs62192778	0.823896834	0.066696216	0.65234349	0.507993379	0.049845114	0.698275743	0.041154134	0.121406189	0.223084407	0.374410136	0.090928169	0.182388796	0.578634187	0.090900826	0.998891856	0.999590371	Bacteria.Firmicutes.Bacilli.Bacillales.Staphylococcaceae.Staphylococcus	USP40
38737	ENSG00000085982	rs62192778	0.714733516	0.038452309	0.799133683	0.401084174	-0.049613559	0.561003338	-0.015438267	0.112913524	0.135148307	0.26551057	0.060420657	0.133589437	0.266110544	0.018588078	0.99935717	0.960853802	Bacteria.Firmicutes.Erysipelotrichia.Erysipelotrichales.Erysipelotrichaceae.Erysipelotrichaceae_UCG_003	USP40
38738	ENSG00000085982	rs62192778	0.726737116	0.091986379	0.880100382	0.830825282	-0.047479178	0.512020088	0.008297921	0.029380358	0.135275359	0.299380442	0.0547947	0.136968564	0.301294785	0.032171732	0.999296249	0.977793214	Bacteria.Bacteroidetes.Bacteroidia.Bacteroidales.Porphyromonadaceae	USP40
38739	ENSG00000085982	rs62192778	0.75737534	0.191377867	0.97803544	0.687794033	-0.04289888	0.452875933	0.001718484	0.068353681	0.138278978	0.343019693	0.062177971	0.169338434	0.284538548	0.068514807	0.999694213	0.908466096	Bacteria.Firmicutes.Clostridia.Clostridiales.Lachnospiraceaencultured	USP40
38740	ENSG00000085982	rs62192778	0.609554335	0.077095688	0.787036863	0.131568859	-0.070508627	0.476088261	-0.014786994	-0.198406792	0.137391298	0.265039987	0.054508624	0.129917379	0.306070952	0.035923678	0.917924904	0.912642907	Bacteria.Firmicutes.Negativicutes.Selenomonadales.Acidaminococcaceae	USP40
38741	ENSG00000085982	rs62192778	0.750049568	0.299367649	0.862192182	0.576360729	-0.048749862	0.384381571	-0.013155027	-0.075941612	0.152377949	0.367425729	0.07548495	0.135238183	0.359566286	0.114752904	0.979230968	0.866774619	Bacteria.Firmicutes.Bacilli.Lactobacillales.Carnobacteriaceae.Granulicatella	USP40
38742	ENSG00000085982	rs62192778	0.604681515	0.290116895	0.671970564	0.900232381	-0.106346898	0.483539755	-0.036427706	-0.019301004	0.20442896	0.453364573	0.085637295	0.153354737	0.55528322	0.229051517	0.948905015	0.966332496	Bacteria.Firmicutes.Clostridia.Clostridiales.Ruminococcaceae.Ruminococcaceae_NK4A214_group	USP40
38743	ENSG00000085982	rs62192778	0.650481717	0.148776859	0.750680485	0.955476773	-0.080733248	0.533568535	-0.016585932	-0.005990914	0.177357472	0.365156641	0.05197864	0.106892051	0.434790631	0.092080554	0.880544813	0.998607976	Bacteria.Firmicutes.Clostridia.Clostridiales.Lachnospiraceae.Tyzzerella_4	USP40
38744	ENSG00000085982	rs62192778	0.705045146	0.993960681	0.764502581	0.618344425	-0.200134087	0.008600782	0.029909688	0.114387351	0.526407753	1.131919423	0.099423136	0.228501082	0.954184916	0.812751909	0.999826541	0.999832315	Bacteria.Firmicutes.Clostridia.Clostridiales.Lachnospiraceae	USP40
38745	ENSG00000085982	rs62192778	0.402297543	0.426339865	0.427968276	0.215874763	-0.15049326	0.274149213	-0.078555872	-0.248262606	0.178512539	0.342474324	0.09848205	0.19865098	0.360985828	0.207431027	0.998820086	0.961415255	Bacteria.Firmicutes.Clostridia.Clostridiales.Family_XIII	USP40
38746	ENSG00000085982	rs62192778	0.827033445	0.042789506	0.988896727	0.5359771	-0.038105591	0.633480569	-0.000968905	0.091947887	0.173688511	0.306577482	0.069356272	0.147775096	0.436776776	0.041664974	0.856867798	0.934686745	Bacteria.Bacteroidetes.Bacteroidia.Bacteroidales.Porphyromonadaceae.Odoribacter	USP40
38747	ENSG00000085982	rs62192778	0.538704946	0.720754105	0.555598253	0.49953445	-0.135118959	0.192967213	-0.054648264	-0.125281353	0.218623007	0.537504027	0.092239618	0.184502548	0.527227444	0.38536614	0.99032513	0.895807458	Bacteria.Firmicutes.Clostridia.Clostridiales.Ruminococcaceae.Ruminococcaceae_UCG_013	USP40
38748	ENSG00000085982	rs62192778	0.771069274	0.65819951	0.824624434	0.396496555	-0.193065362	-0.633716648	0.024008279	0.210113038	0.66074482	1.425870993	0.107903688	0.246167682	0.999435429	0.989125616	0.999968393	0.999515331	Bacteria.Firmicutes	USP40
38749	ENSG00000085982	rs62192778	0.722657775	0.046568304	0.848559724	0.704262145	-0.046699141	0.587531679	-0.014002866	0.075477286	0.131011619	0.289581339	0.073038362	0.197973935	0.274703713	0.022531547	0.999670759	0.996530704	Bacteria.Firmicutes.Clostridia.Clostridiales.Ruminococcaceae.Flavonifractor	USP40
38750	ENSG00000085982	rs62192778	0.928541309	0.028824731	0.583892875	0.426160921	0.013888729	0.653605593	0.038430887	0.106999495	0.154270137	0.292373837	0.069816338	0.1336146	0.446882723	0.02074307	0.832893058	0.981481548	Bacteria.Firmicutes.Clostridia.Clostridiales.Lachnospiraceae.Eubacterium_eligens_group	USP40
38751	ENSG00000085982	rs62192778	0.460730123	0.023204345	0.395098386	0.293595877	-0.118256844	0.724744909	-0.057614439	0.152700253	0.159365076	0.311715669	0.067300286	0.144215928	0.343244673	0.02324315	0.525725638	0.895364602	Bacteria.Firmicutes.Clostridia.Clostridiales.Christensenellaceae	USP40
38752	ENSG00000085982	rs62192778	0.483991083	0.643447188	0.215561778	0.224182043	0.135032697	0.17960435	-0.106964395	0.245002183	0.191827099	0.386201239	0.085530105	0.199646881	0.419950471	0.288665353	0.935599912	0.933837527	Bacteria.Firmicutes.Bacilli	USP40
38753	ENSG00000085982	rs62192778	0.680143211	0.046199363	0.586362957	0.755723601	-0.055013355	0.54482768	0.036345306	-0.049114028	0.132841179	0.268066612	0.066464563	0.157206567	0.244242583	0.021487534	0.742269004	0.979583885	Bacteria.Firmicutes.Clostridia.Clostridiales.Lachnospiraceae.Dorea	USP40
38754	ENSG00000085982	rs62192778	0.806349819	0.158464532	0.95532434	0.980855879	-0.038557027	0.539627801	0.005641976	-0.006445414	0.156647013	0.37824622	0.100322326	0.26757316	0.431482776	0.071533131	0.999005033	0.949522544	Bacteria.Actinobacteria.Coriobacteriia.Coriobacteriales	USP40
38755	ENSG00000085982	rs62192778	0.748228164	0.856342141	0.641086242	0.720086639	0.120453616	0.184581547	-0.040790671	0.094136301	0.373682729	1.015562293	0.087090528	0.261560403	0.835551258	0.671718664	0.999330493	0.997562661	Bacteria.Proteobacteria	USP40
38756	ENSG00000086015	rs1622208	0.476219709	0.219958996	0.813844945	0.459236036	-0.219170059	0.291292693	-0.038033744	0.086591805	0.305869272	0.23518459	0.160868984	0.11630314	0.27534971	0.057605075	0.674774574	0.928071252	Bacteria.Firmicutes.Clostridia.Clostridiales.Peptostreptococcaceae.Intestinibacter	MAST2
38757	ENSG00000086015	rs1622208	0.834810086	0.775620472	0.656746456	0.522194444	-0.06675582	0.067747851	-0.056153666	0.061834518	0.318833281	0.23669915	0.125774402	0.096098066	0.483135441	0.284679659	0.943698941	0.997216401	Bacteria.Firmicutes.Clostridia.Clostridiales.Ruminococcaceae.Subdoligranulum	MAST2
38758	ENSG00000086015	rs1622208	0.405036275	0.461728423	0.526821491	0.920813333	-0.354363452	0.214660841	-0.085347442	0.009341895	0.422808912	0.289928713	0.134132849	0.093609789	0.292629949	0.243426877	0.697302931	0.939303289	Bacteria.Firmicutes.Clostridia.Clostridiales.Lachnospiraceae.Lachnospiraceae_UCG_010	MAST2
38759	ENSG00000086015	rs1622208	0.088857397	0.095941799	0.045551393	0.147151501	-0.57936921	0.386546692	0.428798302	-0.228308808	0.33541281	0.228812255	0.210329355	0.155611551	0.098537959	0.04600552	0.618002273	0.875319735	Bacteria.Actinobacteria	MAST2
38760	ENSG00000086015	rs1622208	0.416097734	0.45245883	0.199632202	0.208573295	0.411673508	-0.325016488	0.190968485	-0.161058599	0.502999219	0.429990929	0.147376687	0.126806802	0.341420113	0.203144716	0.86527713	0.998607976	Bacteria.Firmicutes.Clostridia.Clostridiales.Lachnospiraceae.Tyzzerella_4	MAST2
38761	ENSG00000086015	rs1622208	0.439232229	0.289291466	0.399683368	0.383290324	-0.235671491	0.233214687	-0.181899938	0.146467034	0.302813546	0.218283826	0.214565725	0.166858695	0.277948059	0.102244777	0.999672451	0.998587032	Bacteria.Firmicutes.Clostridia.Clostridiales.Ruminococcaceae.Butyricicoccus	MAST2
38762	ENSG00000086015	rs1622208	0.757626213	0.821444932	0.836013896	0.41057179	-0.100791214	-0.062340982	-0.018995108	-0.064265156	0.325234844	0.275113132	0.091398684	0.077593494	0.49397498	0.363341364	0.996177722	0.925873833	Bacteria.Proteobacteria.Gammaproteobacteria.Enterobacteriales.Enterobacteriaceae.Citrobacter	MAST2
38763	ENSG00000086015	rs1622208	0.757036907	0.589884769	0.286068977	0.382108884	-0.088001678	0.11363271	-0.126525328	0.072182615	0.28325375	0.209774787	0.117628997	0.08202701	0.257260739	0.14478845	0.957730131	0.884494316	Bacteria.Bacteroidetes.Bacteroidia.Bacteroidales.Rikenellaceae	MAST2
38764	ENSG00000086015	rs1622208	0.301559356	0.238836768	0.280279701	0.349797823	-0.352451126	0.268604991	-0.121563255	0.0689089	0.338447732	0.225943087	0.111652851	0.073169612	0.21964684	0.117041028	0.973414458	0.998439902	Bacteria.Verrucomicrobia.Verrucomicrobiae.Verrucomicrobiales.Verrucomicrobiaceae.Akkermansia	MAST2
38765	ENSG00000086015	rs1622208	0.513274037	0.533414429	0.673345281	0.896355469	-0.308555038	0.196231403	-0.092758273	0.019092475	0.469389059	0.313397549	0.219039699	0.14599238	0.485959231	0.283969505	0.99792254	0.986607256	Bacteria.Firmicutes.Clostridia.Clostridiales.Family_XIII.Family_XIII_AD3011_group	MAST2
38766	ENSG00000086015	rs1622208	0.275551882	0.236122007	0.030630425	0.032956013	-0.31351359	0.238574472	-0.261361616	0.183937734	0.285109716	0.199511722	0.118261655	0.0844106	0.147293303	0.074809071	0.839083185	0.778598099	Bacteria.Firmicutes.Clostridia.Clostridiales.Ruminococcaceae.Ruminococcaceae_UCG_002	MAST2
38767	ENSG00000086015	rs1622208	0.110620012	0.184045058	0.010073199	0.016325013	0.637646667	-0.389026056	0.617011566	-0.414926759	0.394224738	0.289737919	0.232758156	0.168282493	0.13820036	0.082444806	0.999739884	0.859864217	Bacteria.Actinobacteria.Coriobacteriia.Coriobacteriales.Coriobacteriaceae	MAST2
38768	ENSG00000086015	rs1622208	0.779670537	0.558232197	0.826880383	0.828847023	-0.097181383	0.133728113	0.03121331	-0.019307807	0.345950196	0.227233206	0.142145053	0.08895441	0.299554999	0.154767348	0.922225994	0.906405957	Bacteria.Proteobacteria.Betaproteobacteria.Burkholderiales.Alcaligenaceae.Parasutterella	MAST2
38769	ENSG00000086015	rs1622208	0.615489465	0.436946428	0.943906851	0.903230549	-0.14001685	0.157084762	0.014387671	-0.019332211	0.277436207	0.200828315	0.203696657	0.158386898	0.235633163	0.106263201	0.999276643	0.988728768	Bacteria.Firmicutes.Clostridia.Clostridiales.Ruminococcaceae.Ruminiclostridium_5	MAST2
38770	ENSG00000086015	rs1622208	0.729107681	0.76813122	0.87595968	0.935889525	-0.135107627	0.101615262	-0.020837084	-0.00928148	0.388453847	0.343230006	0.132966465	0.114942063	0.443870015	0.276424877	0.99714486	0.996602117	Bacteria.Firmicutes.Clostridia.Clostridiales.Clostridiaceae_1.Clostridium_sensu_stricto_1	MAST2
38771	ENSG00000086015	rs1622208	0.664905608	0.370671501	0.794150732	0.537376424	-0.189219065	0.287715428	0.030497692	-0.060535293	0.434851058	0.31916574	0.116403855	0.097625794	0.582639107	0.223191194	0.996566686	0.997858307	Bacteria.Proteobacteria.Gammaproteobacteria	MAST2
38772	ENSG00000086015	rs1622208	0.729355019	0.96655114	0.346007185	0.469270783	0.140645199	-0.01292289	-0.154991441	0.09100076	0.404760198	0.306985502	0.16327697	0.125013111	0.459860194	0.404825109	0.99759175	0.986746924	Bacteria.Firmicutes.Clostridia.Clostridiales.Lachnospiraceae.Lachnospiraceae_UCG_008	MAST2
38773	ENSG00000086015	rs1622208	0.27652982	0.241193705	0.183870851	0.266956248	-0.341254353	0.255118743	-0.195992281	0.113723506	0.310975683	0.215689074	0.145911905	0.101564797	0.201796162	0.109264917	0.817653096	0.930897938	Bacteria.Firmicutes.Clostridia.Clostridiales.Ruminococcaceae.Ruminococcaceae_UCG_003	MAST2
38774	ENSG00000086015	rs1622208	0.506727528	0.454538495	0.618238222	0.683064101	-0.249150156	0.24143865	-0.064061139	0.044519615	0.373180847	0.320899754	0.127930269	0.108551763	0.346337867	0.168665142	0.990861507	0.99999132	Bacteria.Firmicutes.Clostridia.Clostridiales.Clostridiaceae_1	MAST2
38775	ENSG00000086015	rs1622208	0.680316905	0.811009301	0.353707513	0.405347811	0.183194937	-0.083878949	0.145287276	-0.104194338	0.44261702	0.349351871	0.155536531	0.124402451	0.456869582	0.323398195	0.824134206	0.965052679	Bacteria.Firmicutes.Erysipelotrichia.Erysipelotrichales.Erysipelotrichaceae.Clostridium_innocuum_group	MAST2
38776	ENSG00000086015	rs1622208	0.600277597	0.591328121	0.851830681	0.91977729	-0.20517961	0.144150196	-0.023721973	-0.009175015	0.389645568	0.267150939	0.126498167	0.090746208	0.457610166	0.322506872	0.998896274	0.997840822	Bacteria.Proteobacteria.Deltaproteobacteria.Desulfovibrionales.Desulfovibrionaceae.Desulfovibrio	MAST2
38777	ENSG00000086015	rs1622208	0.802589021	0.648124101	0.440917584	0.212141127	0.096314573	-0.134714435	0.108492318	-0.129040468	0.383689913	0.293816884	0.139918575	0.102405519	0.578313319	0.353192588	0.997947728	0.9977362	Bacteria.Actinobacteria.Actinobacteria.Micrococcales	MAST2
38778	ENSG00000086015	rs1622208	0.553604301	0.305966118	0.656578946	0.166581441	-0.183475757	0.221745668	-0.058798465	0.128107557	0.308124878	0.21490089	0.131629545	0.091574016	0.242723521	0.074275558	0.586275224	0.860453167	Bacteria.Firmicutes.Clostridia.Clostridiales.Lachnospiraceae.Lachnospira	MAST2
38779	ENSG00000086015	rs1622208	0.068465635	0.06092517	0.03255344	0.045437531	-0.677765627	0.458059181	-0.327170292	0.195926492	0.365825164	0.240182991	0.149782666	0.096051432	0.1450839	0.049521682	0.996596763	0.999791394	Bacteria.Firmicutes.Clostridia.Clostridiales.Ruminococcaceae.Ruminococcaceae_UCG_005	MAST2
38780	ENSG00000086015	rs1622208	0.519196783	0.631129911	0.656182186	0.928840598	-0.270376705	0.142791975	-0.057812917	-0.00814063	0.417177218	0.295992415	0.129263395	0.09080403	0.390617041	0.278817924	0.844319263	0.995870441	Bacteria.Bacteroidetes.Bacteroidia.Bacteroidales.Prevotellaceae.Prevotella_9	MAST2
38781	ENSG00000086015	rs1622208	0.977842946	0.789219479	0.524720914	0.288198965	0.010459983	-0.079044463	-0.128517796	0.18544425	0.375173002	0.294471029	0.200954241	0.173175496	0.460335434	0.315029327	0.906603649	0.894197964	Bacteria.Firmicutes.Clostridia.Clostridiales.Lachnospiraceae.Blautia	MAST2
38782	ENSG00000086015	rs1622208	0.357520773	0.152324713	0.63265884	0.314108885	-0.280360844	0.35856112	0.061232592	-0.101995946	0.302543305	0.247564424	0.127500321	0.100538801	0.224711235	0.072580472	0.782627874	0.925889494	Bacteria.Proteobacteria.Betaproteobacteria.Burkholderiales.Alcaligenaceae	MAST2
38783	ENSG00000086015	rs1622208	0.535956652	0.874468701	0.22126368	0.375053172	0.259492369	-0.043914681	0.167919223	-0.079188884	0.417025145	0.276873833	0.135963267	0.088658994	0.393139498	0.326028518	0.999858829	0.929555963	Bacteria.Proteobacteria.Betaproteobacteria.Neisseriales.Neisseriaceae.Eikenella	MAST2
38784	ENSG00000086015	rs1622208	0.784031771	0.609626822	0.250258627	0.333398237	-0.077566617	0.105717832	-0.140991696	0.083500562	0.281850438	0.20604089	0.121535928	0.085681456	0.304191653	0.132273209	0.667007869	0.903004347	Bacteria.Firmicutes.Clostridia.Clostridiales.Lachnospiraceae.Lachnospiraceae_NK4A136_group	MAST2
38785	ENSG00000086015	rs1622208	0.229900049	0.173317369	0.206214074	0.242289957	-0.446873253	0.347025909	-0.158526415	0.10437488	0.368707581	0.25206412	0.124158779	0.088451236	0.30836523	0.113168423	0.999985325	0.999758873	Bacteria.Firmicutes.Clostridia.Clostridiales.Ruminococcaceae.Ruminococcaceae_UCG_014	MAST2
38786	ENSG00000086015	rs1622208	0.872396463	0.70715873	0.212215833	0.536036931	0.049886463	0.08485418	0.15166259	-0.05618797	0.309372947	0.224881469	0.120378171	0.090316428	0.389599499	0.239314267	0.979221309	0.998719086	Bacteria.Firmicutes.Bacilli.Bacillales.Family_XI.Gemella	MAST2
38787	ENSG00000086015	rs1622208	0.685958086	0.485750619	0.902978896	0.573406618	-0.110407108	0.137010807	0.017759305	0.058511312	0.271830611	0.19542603	0.145120925	0.103394152	0.245891335	0.135695968	0.999160666	0.997201293	Bacteria.Firmicutes.Clostridia.Clostridiales.Lachnospiraceae.Coprococcus_1	MAST2
38788	ENSG00000086015	rs1622208	0.343877655	0.122854002	0.618876574	0.252623955	-0.312527	0.419888271	0.067087682	-0.122223582	0.327773926	0.268602664	0.134218663	0.105890058	0.254158012	0.066900182	0.74766268	0.986443695	Bacteria.Proteobacteria.Betaproteobacteria.Burkholderiales	MAST2
38789	ENSG00000086015	rs1622208	0.886735324	0.913429777	0.285118489	0.374588592	0.046439205	0.026866773	0.165877337	-0.110184217	0.324757677	0.246173939	0.15390742	0.123240354	0.407902077	0.25876104	0.991744893	0.880301447	Bacteria.Firmicutes.Bacilli.Lactobacillales.Carnobacteriaceae	MAST2
38790	ENSG00000086015	rs1622208	0.571232209	0.398324616	0.599189149	0.547905503	-0.158729075	0.170998339	0.070057935	-0.05834499	0.278899792	0.201122814	0.132646105	0.096587871	0.232169362	0.098484724	0.998525812	0.997174658	Bacteria.Proteobacteria.Deltaproteobacteria.Desulfovibrionales.Desulfovibrionaceae	MAST2
38791	ENSG00000086015	rs1622208	0.617046926	0.549524413	0.836597945	0.962950826	-0.200730577	0.16278362	-0.031837605	0.004714357	0.399501149	0.270578634	0.153748487	0.101100638	0.501570624	0.294716704	0.981084248	0.998600531	Bacteria.Firmicutes.Clostridia.Clostridiales.Ruminococcaceae.Ruminiclostridium_6	MAST2
38792	ENSG00000086015	rs1622208	0.933090624	0.804687655	0.221975957	0.245175651	0.025778507	0.053001464	0.155890682	-0.108247452	0.305857211	0.213460223	0.12642081	0.092302153	0.317551789	0.199812591	0.99935717	0.951273317	Bacteria.Firmicutes.Erysipelotrichia.Erysipelotrichales.Erysipelotrichaceae.Erysipelotrichaceae_UCG_003	MAST2
38793	ENSG00000086015	rs1622208	0.450497847	0.047686654	0.274514106	0.011441354	-0.221220258	0.416589486	-0.119452553	0.198866279	0.291399196	0.206402602	0.108393557	0.076403968	0.36466331	0.050900084	0.615359285	0.82048946	Bacteria.Firmicutes.Clostridia.Clostridiales.Ruminococcaceae.Ruminococcus_1	MAST2
38794	ENSG00000086015	rs1622208	0.464707069	0.362689574	0.57903907	0.944638121	-0.22312654	0.194732999	0.059414067	-0.00529481	0.303385089	0.212428706	0.106554944	0.075954284	0.183784289	0.115216796	0.919978938	0.999809751	Bacteria.Proteobacteria.Gammaproteobacteria.Pasteurellales.Pasteurellaceae	MAST2
38795	ENSG00000086015	rs1622208	0.511087126	0.318730462	0.453742382	0.266143363	0.945355518	-1.294868272	-0.186338544	0.246069307	1.430660932	1.288712955	0.247226986	0.219384078	0.997454612	0.821374203	0.997650199	0.999159905	Bacteria.Firmicutes.Clostridia.Clostridiales	MAST2
38796	ENSG00000086015	rs1622208	0.858701969	0.995404791	0.538254805	0.149358606	-0.048863733	0.001179938	0.093460921	-0.149722374	0.273386965	0.204089731	0.151052159	0.102614144	0.286360512	0.186789524	0.990263512	0.935449612	Bacteria.Proteobacteria.Gammaproteobacteria.Pseudomonadales	MAST2
38797	ENSG00000086015	rs1622208	0.781231843	0.742924757	0.527358622	0.930256515	0.13243036	0.102801528	0.108045928	-0.009822155	0.474886341	0.312102678	0.170027596	0.111790749	0.578732236	0.372537979	0.961249848	0.997513341	Bacteria.Firmicutes.Clostridia.Clostridiales.Lachnospiraceae.Eubacterium_xylanophilum_group	MAST2
38798	ENSG00000086015	rs1622208	0.681976448	0.272494858	0.93668225	0.483485533	-0.151670906	0.307494853	-0.011261719	-0.07552768	0.368478416	0.277843866	0.141215303	0.107169973	0.390118466	0.112471628	0.762069243	0.940799143	Bacteria.Firmicutes.Clostridia.Clostridiales.Lachnospiraceae.Lachnoclostridium	MAST2
38799	ENSG00000086015	rs1622208	0.301843139	0.381196382	0.34771259	0.626411572	-0.385822107	0.23728765	-0.140556691	0.054208659	0.370712191	0.26912996	0.148598779	0.110831653	0.402706216	0.247278912	0.998832683	0.981449155	Bacteria.Firmicutes.Clostridia.Clostridiales.Ruminococcaceae.Eubacterium_coprostanoligenes_group	MAST2
38800	ENSG00000086015	rs1622208	0.362851402	0.397360019	0.339466832	0.604471665	-0.289656267	0.201119097	-0.113334527	0.046086195	0.316085057	0.236064152	0.117775018	0.08853922	0.31414594	0.213148776	0.809521831	0.996006914	Bacteria.Firmicutes.Clostridia.Clostridiales.Ruminococcaceae.Ruminococcus_2	MAST2
38801	ENSG00000086015	rs1622208	0.868590793	0.452139935	0.918617527	0.180351183	-0.056960737	-0.210460808	0.016756189	-0.17268095	0.342922372	0.278238659	0.163358392	0.127511921	0.545980825	0.283672549	0.909846657	0.794192827	Bacteria.Firmicutes.Clostridia.Clostridiales.Ruminococcaceae.Ruminiclostridium_9	MAST2
38802	ENSG00000086015	rs1622208	0.652056222	0.669271512	0.811543694	0.884815032	-0.238277046	0.203305461	0.036405806	-0.018830261	0.525996159	0.47379835	0.152066902	0.129472658	0.802510554	0.475128397	0.998803525	0.997226571	Bacteria.Firmicutes.Clostridia.Clostridiales.Lachnospiraceae.Eubacterium_rectale_group	MAST2
38803	ENSG00000086015	rs1622208	0.952194277	0.757674931	0.46098398	0.448751106	-0.019302644	0.070008426	0.076850834	-0.057477273	0.320730697	0.225951329	0.103624492	0.075418624	0.331845209	0.195831098	0.955858825	0.966245262	Bacteria.Firmicutes.Clostridia.Clostridiales.Lachnospiraceae.Tyzzerella	MAST2
38804	ENSG00000086015	rs1622208	0.822290068	0.98109319	0.763100643	0.29605738	-0.069595567	0.005329761	0.047447876	-0.111718689	0.308614078	0.224035932	0.156759459	0.106055229	0.406508093	0.286746356	0.968249443	0.899651207	Bacteria.Proteobacteria.Gammaproteobacteria.Pseudomonadales.Pseudomonadaceae.Pseudomonas	MAST2
38805	ENSG00000086015	rs1622208	0.66342814	0.605683042	0.857093978	0.569330429	-0.121478232	0.106139037	-0.027644978	0.064444968	0.27786624	0.20459758	0.152911059	0.1126764	0.242963921	0.158096925	0.997117901	0.950206352	Bacteria.Firmicutes.Clostridia.Clostridiales.Lachnospiraceae.Eubacterium_hallii_group	MAST2
38806	ENSG00000086015	rs1622208	0.253341047	0.222569935	0.23475511	0.416934029	-0.386854604	0.281360063	-0.145128372	0.068607224	0.335668722	0.228467909	0.121008323	0.083978397	0.16531824	0.093454829	0.621182322	0.975394521	Bacteria.Firmicutes.Negativicutes.Selenomonadales.Acidaminococcaceae.Phascolarctobacterium	MAST2
38807	ENSG00000086015	rs1622208	0.300410655	0.669388027	0.345658761	0.94206734	-0.547348448	0.168749627	-0.190935796	0.010996228	0.524343594	0.393414383	0.200996586	0.150729758	0.500001619	0.493471542	0.787531607	0.942477138	Bacteria.Firmicutes.Clostridia.Clostridiales.Ruminococcaceae.Anaerotruncus	MAST2
38808	ENSG00000086015	rs1622208	0.490749986	0.402672829	0.633450967	0.749913207	-0.255031027	0.216212336	0.077013254	-0.037143348	0.367986001	0.256673144	0.16073409	0.116033805	0.357199815	0.156162664	0.976314705	0.989769364	Bacteria.Firmicutes.Bacilli.Lactobacillales.Streptococcaceae.Streptococcus	MAST2
38809	ENSG00000086015	rs1622208	0.122141398	0.126164044	0.029080049	0.016560486	0.727437314	-0.51210226	0.469445865	-0.356410743	0.464439449	0.330536826	0.210341609	0.144880709	0.250834482	0.117371772	0.99991226	0.898541285	Bacteria.Actinobacteria.Coriobacteriia.Coriobacteriales.Coriobacteriaceae.Collinsella	MAST2
38810	ENSG00000086015	rs1622208	0.567221478	0.39631494	0.580801203	0.537651714	-0.160572698	0.171783477	0.074243693	-0.059981918	0.279217232	0.201183092	0.133772981	0.09679904	0.23068835	0.103911699	0.997604342	0.996621608	Bacteria.Proteobacteria.Deltaproteobacteria	MAST2
38811	ENSG00000086015	rs1622208	0.617088343	0.508431573	0.842911651	0.374340325	-0.13758981	0.130988968	-0.028439114	0.094087681	0.273868421	0.196989134	0.142935695	0.105181464	0.227624063	0.139705434	0.782896104	0.948618527	Bacteria.Firmicutes.Clostridia.Clostridiales.Lachnospiraceae.Dorea	MAST2
38812	ENSG00000086015	rs1622208	0.323149331	0.092577177	0.345053979	0.118052217	-0.730584783	1.024451816	0.161070735	-0.23455017	0.733833176	0.600113393	0.169343957	0.148076555	0.742305144	0.325402634	0.999330493	0.996754281	Bacteria.Proteobacteria	MAST2
38813	ENSG00000086015	rs1622208	0.728729722	0.550231771	0.239424823	0.142665029	-0.095379941	0.118523011	0.134806715	-0.108845664	0.273832927	0.19735928	0.11353925	0.073350401	0.2746115	0.143371335	0.830403141	0.74417264	Bacteria.Fusobacteria.Fusobacteriia.Fusobacteriales.Fusobacteriaceae.Fusobacterium	MAST2
38814	ENSG00000086015	rs1622208	0.525564606	0.481659063	0.699087722	0.906935822	-0.246478777	0.191266715	0.062131787	-0.013786735	0.386189603	0.270263743	0.160023629	0.117472806	0.397263149	0.196285591	0.99152666	0.984000655	Bacteria.Firmicutes.Bacilli.Lactobacillales	MAST2
38815	ENSG00000086015	rs1622208	0.656554086	0.473105296	0.801379751	0.816542046	-0.125433852	0.145613699	-0.027285004	0.018139889	0.280781511	0.201782315	0.108019597	0.077874555	0.260741791	0.124497763	0.861522749	0.86709714	Bacteria.Firmicutes.Negativicutes.Selenomonadales.Veillonellaceae.Dialister	MAST2
38816	ENSG00000086015	rs1622208	0.249889772	0.333368485	0.25884218	0.610485	-0.391021149	0.226395026	-0.18419164	0.055936952	0.336798151	0.232293683	0.161699298	0.109282139	0.237820306	0.152898343	0.478771226	0.967123414	Bacteria.Firmicutes.Clostridia.Clostridiales.Christensenellaceae	MAST2
38817	ENSG00000086015	rs1622208	0.247936926	0.332692588	0.256760865	0.609140593	-0.393232187	0.227024254	-0.18529261	0.056245146	0.337293452	0.232611497	0.161949016	0.109470934	0.237575962	0.155712138	0.480016166	0.963223163	Bacteria.Firmicutes.Clostridia.Clostridiales.Christensenellaceae.Christensenellaceae_R_7_group	MAST2
38818	ENSG00000086015	rs1622208	0.335978492	0.176953056	0.259314561	0.109468828	0.866642062	-0.945355251	-0.188649615	0.202744594	0.894071858	0.69255779	0.165778846	0.124933614	0.919593891	0.462957297	0.997675757	0.924386311	Bacteria.Bacteroidetes	MAST2
38819	ENSG00000086015	rs1622208	0.845787999	0.474050208	0.81875684	0.822391898	-0.056805677	0.146353304	-0.026060459	-0.019951278	0.290903213	0.203242662	0.113269925	0.088523409	0.406987003	0.147239687	0.999492402	0.999741582	Bacteria.Proteobacteria.Gammaproteobacteria.Enterobacteriales.Enterobacteriaceae.Escherichia_Shigella	MAST2
38820	ENSG00000086015	rs1622208	0.70783763	0.528795196	0.242389699	0.138314609	-0.10278459	0.124606073	0.134368129	-0.110452293	0.273065136	0.196773741	0.113893028	0.07360797	0.265037367	0.141127223	0.828877047	0.721026707	Bacteria.Fusobacteria.Fusobacteriia.Fusobacteriales	MAST2
38821	ENSG00000086015	rs1622208	0.514756856	0.433476353	0.674406746	0.810846422	-0.242264284	0.204661959	0.067700739	-0.028192445	0.369849493	0.259675237	0.160422642	0.117317101	0.386411803	0.165931999	0.988415778	0.993308085	Bacteria.Firmicutes.Bacilli.Lactobacillales.Streptococcaceae	MAST2
38822	ENSG00000086015	rs1622208	0.06652452	0.106810756	0.041204685	0.117056678	-0.749802127	0.48295143	-0.353273689	0.189635796	0.401777957	0.29532087	0.169611635	0.119390567	0.210080162	0.120193491	0.948905015	0.966332496	Bacteria.Firmicutes.Clostridia.Clostridiales.Ruminococcaceae.Ruminococcaceae_NK4A214_group	MAST2
38823	ENSG00000086015	rs1622208	0.753133132	0.552906591	0.61976933	0.333560467	0.191818385	-0.27295711	-0.066907533	0.094051271	0.607320709	0.457590278	0.134200407	0.09654036	0.63757428	0.411558981	0.967672924	0.870964126	Bacteria.Firmicutes.Clostridia.Clostridiales.Ruminococcaceae.Faecalibacterium	MAST2
38824	ENSG00000086015	rs1622208	0.6050978	0.448140404	0.740315835	0.635187202	-0.144016375	0.152557824	0.037412218	-0.039304922	0.277160397	0.199907852	0.11239835	0.08245522	0.214662113	0.13107882	0.998277807	0.999325446	Bacteria.Bacteroidetes.Bacteroidia.Bacteroidales.Porphyromonadaceae.Parabacteroides	MAST2
38825	ENSG00000086015	rs1622208	0.312902201	0.082563732	0.296100703	0.061829112	-0.317841919	0.392134529	-0.163908131	0.197207229	0.312514714	0.222397057	0.155613058	0.103776304	0.233387614	0.044313788	0.758019221	0.978331203	Bacteria.Firmicutes.Clostridia.Clostridiales.Lachnospiraceae.Eubacterium_eligens_group	MAST2
38826	ENSG00000086015	rs1622208	0.334558352	0.568642846	0.606044623	0.648130694	-0.333773721	0.135390614	0.081409952	0.052256102	0.343320267	0.236296748	0.157086725	0.113974676	0.283669099	0.234576992	0.581959715	0.967612486	Bacteria.Firmicutes.Clostridia.Clostridiales.Lachnospiraceae.Anaerostipes	MAST2
38827	ENSG00000086015	rs1622208	0.496522806	0.666529195	0.306502937	0.393153047	0.410358394	-0.197325078	-0.223013364	0.141499853	0.600101741	0.455834068	0.216371412	0.164605745	0.609925399	0.485280899	0.868168484	0.873047632	Bacteria.Firmicutes.Negativicutes.Selenomonadales	MAST2
38828	ENSG00000086015	rs1622208	0.959852261	0.746025318	0.296416496	0.450120144	-0.015614006	0.075818544	0.174874079	-0.093991161	0.308983553	0.233097878	0.166133546	0.123704856	0.370926164	0.170983981	0.849711379	0.98064907	Bacteria.Actinobacteria.Actinobacteria.Bifidobacteriales.Bifidobacteriaceae.Bifidobacterium	MAST2
38829	ENSG00000086015	rs1622208	0.939611261	0.740399663	0.324418761	0.457648754	-0.023425198	0.077341639	0.166330443	-0.092983422	0.308015197	0.232437094	0.167512213	0.12444565	0.352992304	0.185032528	0.924475198	0.99223971	Bacteria.Actinobacteria.Actinobacteria.Bifidobacteriales.Bifidobacteriaceae	MAST2
38830	ENSG00000086015	rs1622208	0.209427143	0.30063878	0.244192239	0.487329368	-0.486488458	0.301625387	0.259245894	-0.123295991	0.383756375	0.289085726	0.220592782	0.176504462	0.239748613	0.213582708	0.809937095	0.832373274	Bacteria.Firmicutes.Erysipelotrichia.Erysipelotrichales	MAST2
38831	ENSG00000086015	rs1622208	0.432860609	0.302878577	0.094250515	0.1016523	-0.2188157	0.205078058	-0.265748451	0.197143212	0.277260345	0.19747256	0.156487221	0.118732805	0.222062789	0.091560479	0.998043854	0.956749585	Bacteria.Firmicutes.Clostridia.Clostridiales.Ruminococcaceaencultured	MAST2
38832	ENSG00000086015	rs1622208	0.717292713	0.498522163	0.704527289	0.752947918	-0.105062017	0.138158879	-0.059175825	0.034173427	0.288902444	0.202986338	0.155362177	0.108113383	0.347274912	0.130989404	0.979045247	0.98191731	Bacteria.Firmicutes.Negativicutes.Selenomonadales.Veillonellaceae.Veillonella	MAST2
38833	ENSG00000086015	rs1622208	0.790582678	0.751143423	0.896645205	0.703111069	-0.074837446	0.067946578	-0.014374709	-0.031045987	0.280657837	0.213347762	0.11022746	0.081100658	0.281615724	0.182573485	0.814221261	0.993577312	Bacteria.Proteobacteria.Betaproteobacteria.Burkholderiales.Alcaligenaceae.Sutterella	MAST2
38834	ENSG00000086015	rs1622208	0.832283527	0.870936139	0.701929222	0.380574789	-0.061816049	0.03618794	-0.055144778	0.098188294	0.290725658	0.221859142	0.143452946	0.111218343	0.300710028	0.225573923	0.999694213	0.875358806	Bacteria.Firmicutes.Clostridia.Clostridiales.Lachnospiraceaencultured	MAST2
38835	ENSG00000086015	rs1622208	0.796966694	0.787191022	0.804789646	0.468687378	-0.076848441	0.059771634	-0.031844826	0.066115894	0.297479019	0.220497096	0.128321554	0.090707692	0.365685795	0.250051274	0.807876579	0.838141342	Bacteria.Firmicutes.Clostridia.Clostridiales.Lachnospiraceae.Roseburia	MAST2
38836	ENSG00000086015	rs1622208	0.230888942	0.083284003	0.201265452	0.055318086	1.196849263	-1.414839115	-0.258884157	0.307021721	0.989620672	0.804343464	0.200524995	0.157331875	0.838155061	0.383399916	0.999135888	0.924283206	Bacteria.Firmicutes.Clostridia.Clostridiales.Ruminococcaceae	MAST2
38837	ENSG00000086015	rs1622208	0.926093446	0.473944543	0.786270968	0.684218921	-0.028694755	0.155245713	-0.026732183	-0.032404264	0.308143067	0.215539937	0.09817957	0.079316923	0.485906968	0.190812343	0.997282517	0.999171204	Bacteria.Proteobacteria.Gammaproteobacteria.Enterobacteriales.Enterobacteriaceae	MAST2
38838	ENSG00000086015	rs1622208	0.33626935	0.17733134	0.259535117	0.109716667	0.866086838	-0.944431097	-0.188563709	0.202595139	0.894040889	0.692493852	0.165780843	0.124930461	0.919841614	0.465175116	0.997187614	0.921529413	Bacteria.Bacteroidetes.Bacteroidia.Bacteroidales	MAST2
38839	ENSG00000086015	rs1622208	0.563488712	0.997032781	0.259445754	0.497124758	0.246293978	-0.001083863	0.178455103	-0.073442657	0.424174386	0.290331101	0.156863875	0.107552256	0.436527325	0.473182391	0.999878354	0.976750668	Bacteria.Bacteroidetes.Bacteroidia.Bacteroidales.Porphyromonadaceae.Barnesiella	MAST2
38840	ENSG00000086015	rs1622208	0.487690719	0.252442034	0.652531533	0.376421274	-0.195945135	0.241834439	-0.07546588	0.106704325	0.280739207	0.209435401	0.166835143	0.119809906	0.258954828	0.070975039	0.676808175	0.831446303	Bacteria.Firmicutes.Clostridia.Clostridiales.Peptostreptococcaceae	MAST2
38841	ENSG00000086015	rs1622208	0.708647801	0.712846104	0.355670853	0.944444928	0.18108309	0.128913404	0.179355108	-0.009465136	0.482482312	0.348746034	0.192797916	0.135304849	0.533153135	0.28490049	0.813937627	0.994954174	Bacteria.Firmicutes.Clostridia.Clostridiales.Lachnospiraceae.Lachnospiraceae_ND3007_group	MAST2
38842	ENSG00000086015	rs1622208	0.206036724	0.298984988	0.238271692	0.482781424	-0.488481113	0.301791981	0.262327735	-0.124438309	0.382429747	0.288249078	0.220394565	0.176286704	0.235700467	0.209795534	0.792917082	0.832883138	Bacteria.Firmicutes.Erysipelotrichia.Erysipelotrichales.Erysipelotrichaceae	MAST2
38843	ENSG00000086015	rs1622208	0.667956814	0.484398767	0.624614856	0.434691875	0.888708588	-1.260994438	-0.16841385	0.232641364	2.062382043	1.793043666	0.342540179	0.295960891	0.999435429	0.981350652	0.999968393	0.999515331	Bacteria.Firmicutes	MAST2
38844	ENSG00000086015	rs1622208	0.659835872	0.492039373	0.354693838	0.340479239	-0.121857133	0.137573189	0.130277092	-0.09401729	0.27559053	0.199099064	0.139755489	0.097907416	0.276058988	0.134829398	0.995339941	0.95316496	Bacteria.Proteobacteria.Deltaproteobacteria.Desulfovibrionales.Desulfovibrionaceae.Bilophila	MAST2
38845	ENSG00000086015	rs1622208	0.492257841	0.753651156	0.114272124	0.201862478	0.256146406	-0.091848241	0.233495175	-0.141298929	0.370888749	0.291435409	0.14586213	0.109593387	0.392610388	0.30202857	0.64780708	0.996502544	Bacteria.Firmicutes.Clostridia.Clostridiales.Family_XI	MAST2
38846	ENSG00000086015	rs1622208	0.941399803	0.991041306	0.539066388	0.52192475	0.028879908	0.003452465	-0.087286913	0.076244044	0.391350957	0.30629865	0.141356742	0.118415142	0.632017309	0.406047816	0.9994853	0.999502343	Bacteria.Firmicutes.Clostridia.Clostridiales.Lachnospiraceae.Ruminococcus_gnavus_group	MAST2
38847	ENSG00000086015	rs1622208	0.547250925	0.369058433	0.646608234	0.51395536	-0.177265722	0.188027518	0.053101691	-0.052538661	0.292975914	0.207874735	0.115282926	0.080054249	0.248644419	0.094721328	0.996483444	0.97562022	Bacteria.Bacteroidetes.Bacteroidia.Bacteroidales.Porphyromonadaceae	MAST2
38848	ENSG00000086015	rs1622208	0.336716834	0.262136393	0.309572408	0.423875422	-0.310338654	0.251674348	-0.12160358	0.065270377	0.320654169	0.22248867	0.118738946	0.08110247	0.210195292	0.090103847	0.873800605	0.956389156	Bacteria.Firmicutes.Negativicutes.Selenomonadales.Acidaminococcaceae	MAST2
38849	ENSG00000086015	rs1622208	0.13950115	0.125555489	0.052598312	0.129713254	-0.465456117	0.326433271	0.394182588	-0.208835794	0.31113985	0.210351968	0.199655796	0.136076775	0.09315968	0.044882845	0.573819581	0.878187261	Bacteria.Actinobacteria.Actinobacteria	MAST2
38850	ENSG00000086015	rs1622208	0.479448447	0.370283258	0.595444365	0.954875871	-0.214158005	0.190956003	0.056581375	-0.004312976	0.301083293	0.211656623	0.106038793	0.075927819	0.198317444	0.117629716	0.920233673	0.999005681	Bacteria.Proteobacteria.Gammaproteobacteria.Pasteurellales.Pasteurellaceae.Haemophilus	MAST2
38851	ENSG00000086015	rs1622208	0.426235755	0.555528313	0.509220142	0.903367729	-0.283519019	0.155798629	-0.084527168	0.011358015	0.354099233	0.262922476	0.127354629	0.09318787	0.358064467	0.296089431	0.997329664	0.92426646	Bacteria.Firmicutes.Negativicutes.Selenomonadales.Veillonellaceae.Megasphaera	MAST2
38852	ENSG00000086015	rs1622208	0.443790968	0.344078188	0.510282951	0.58610081	-0.247204102	0.206944132	-0.076254098	0.041376175	0.320833152	0.217130943	0.115179662	0.075611432	0.285370335	0.150330735	0.959597159	0.99789802	Bacteria.Verrucomicrobia	MAST2
38853	ENSG00000086015	rs1622208	0.998500393	0.797511235	0.712972295	0.795652381	-0.000863029	0.082238862	-0.06431106	0.032252185	0.457422224	0.319220916	0.174059137	0.124026239	0.585184819	0.309353081	0.869172912	0.908563671	Bacteria.Firmicutes.Negativicutes.Selenomonadales.Veillonellaceae	MAST2
38854	ENSG00000086015	rs1622208	0.871490855	0.920522359	0.274377526	0.371013827	0.052851169	0.024658909	0.168213998	-0.110846926	0.325428465	0.246185131	0.152596798	0.12305222	0.392920201	0.270477883	0.945687051	0.854149348	Bacteria.Firmicutes.Bacilli.Lactobacillales.Carnobacteriaceae.Granulicatella	MAST2
38855	ENSG00000086015	rs1622208	0.624153811	0.437191561	0.973182915	0.911464834	-0.142368564	0.165885511	0.004097555	0.009629711	0.289180471	0.212193776	0.121422539	0.086268508	0.229463728	0.128689113	0.971255788	0.997181136	Bacteria.Bacteroidetes.Bacteroidia.Bacteroidales.Prevotellaceae	MAST2
38856	ENSG00000086015	rs1622208	0.821760582	0.616911047	0.207287346	0.184905081	-0.063197237	0.100891476	0.221774948	-0.175680808	0.279394381	0.200720193	0.1741116	0.131103276	0.300375072	0.172821374	0.999670759	0.996530704	Bacteria.Firmicutes.Clostridia.Clostridiales.Ruminococcaceae.Flavonifractor	MAST2
38857	ENSG00000086015	rs1622208	0.826656029	0.770088701	0.946636921	0.853018135	-0.110670396	0.099493151	0.016093835	-0.029140068	0.503328655	0.339009272	0.239528255	0.156660696	0.617936733	0.399386458	0.999697332	0.919088939	Bacteria.Firmicutes.Clostridia.Clostridiales.Ruminococcaceae.Ruminococcaceae_UCG_013	MAST2
38858	ENSG00000086015	rs1622208	0.654361794	0.636327154	0.999638289	0.489502088	-0.136178242	0.102348656	7.23E-05	0.076404525	0.302762878	0.215437571	0.158862239	0.10992687	0.270259754	0.189180826	0.932084521	0.930379138	Bacteria.Firmicutes.Clostridia.Clostridiales.Lachnospiraceae.Fusicatenibacter	MAST2
38859	ENSG00000086015	rs1622208	0.275897063	0.24624422	0.121955564	0.076052461	0.522672588	-0.453792961	0.302058555	-0.263856757	0.4756642	0.387833259	0.192754462	0.146357917	0.372203969	0.198548743	0.998891856	0.999590371	Bacteria.Firmicutes.Bacilli.Bacillales.Staphylococcaceae.Staphylococcus	MAST2
38860	ENSG00000086015	rs1622208	0.913398535	0.921224095	0.210109529	0.325903483	0.035737735	0.027085332	0.179157052	-0.108060833	0.32733788	0.272826578	0.141538692	0.109165602	0.420757607	0.237309815	0.859659891	0.979585985	Bacteria.Firmicutes.Erysipelotrichia.Erysipelotrichales.Erysipelotrichaceae.Erysipelatoclostridium	MAST2
38861	ENSG00000086015	rs1622208	0.502365038	0.675572885	0.802788013	0.562046913	-0.267258748	0.109163593	-0.041035642	-0.062247117	0.396213368	0.259660086	0.163642855	0.106807681	0.337011726	0.285041251	0.824234771	0.934686745	Bacteria.Bacteroidetes.Bacteroidia.Bacteroidales.Porphyromonadaceae.Odoribacter	MAST2
38862	ENSG00000086015	rs1622208	0.811917905	0.519474713	0.195368776	0.562639214	-0.067637175	0.136214226	0.172253116	-0.058115453	0.283093322	0.210311803	0.131658692	0.099869926	0.318655506	0.138703056	0.88760533	0.997132292	Bacteria.Firmicutes.Bacilli.Bacillales	MAST2
38863	ENSG00000086015	rs1622208	0.679316809	0.5528381	0.856523246	0.816493946	-0.224530969	0.229304793	-0.031491837	0.028163931	0.540695512	0.384344251	0.173488338	0.120875491	0.530320362	0.308242577	0.997594253	0.968948848	Bacteria.Firmicutes.Erysipelotrichia.Erysipelotrichales.Erysipelotrichaceae.Faecalitalea	MAST2
38864	ENSG00000086015	rs1622208	0.406727117	0.461544225	0.537925138	0.9120569	-0.345385387	0.210309005	0.100687558	-0.012992023	0.413591573	0.283933697	0.16259957	0.117176921	0.387021751	0.233699563	0.962754678	0.933837527	Bacteria.Firmicutes.Bacilli	MAST2
38865	ENSG00000086015	rs1622208	0.298603222	0.122303493	0.494193489	0.232030916	-0.369715495	0.471535111	0.095224818	-0.136783937	0.352843312	0.301189294	0.138502343	0.113380687	0.261845726	0.07125608	0.776728542	0.940109293	Bacteria.Proteobacteria.Betaproteobacteria	MAST2
38866	ENSG00000086015	rs1622208	0.759373436	0.592978391	0.283296699	0.37556593	-0.087097649	0.11260068	-0.127325163	0.073314311	0.283156264	0.209614943	0.117687181	0.082170616	0.259245924	0.148146391	0.955376403	0.868026981	Bacteria.Bacteroidetes.Bacteroidia.Bacteroidales.Rikenellaceae.Alistipes	MAST2
38867	ENSG00000086015	rs1622208	0.363943574	0.226462548	0.267566393	0.135973459	0.699162801	-0.770352609	-0.164558572	0.178345303	0.764705559	0.630872662	0.14715421	0.118135217	0.818638739	0.437125835	0.999973618	0.989705988	Bacteria.Bacteroidetes.Bacteroidia.Bacteroidales.Bacteroidaceae.Bacteroides	MAST2
38868	ENSG00000086015	rs1622208	0.4181647	0.301848369	0.5050183	0.48516429	-0.345752934	0.296088494	-0.16137854	0.117854755	0.42434316	0.28449591	0.24074272	0.167876134	0.368350247	0.163609482	0.998820086	0.961415255	Bacteria.Firmicutes.Clostridia.Clostridiales.Family_XIII	MAST2
38869	ENSG00000086015	rs1622208	0.151389559	0.243046162	0.014349162	0.022745142	0.555581767	-0.331848466	0.596510372	-0.401202013	0.382706157	0.281677575	0.237088209	0.17195672	0.164239093	0.098626733	0.999005033	0.870684181	Bacteria.Actinobacteria.Coriobacteriia.Coriobacteriales	MAST2
38870	ENSG00000086015	rs1622208	0.996081195	0.868914596	0.890885655	0.750548543	0.005269163	-0.162732489	-0.029878597	0.062655612	1.06870035	0.982145834	0.216948173	0.196248868	0.962118546	0.793949214	0.999826541	0.999832315	Bacteria.Firmicutes.Clostridia.Clostridiales.Lachnospiraceae	MAST2
38871	ENSG00000086102	rs831265	0.018957271	0.001753927	0.086933304	0.035188684	-0.451524882	1.484866002	0.073658403	-0.215054669	0.187626565	0.454928662	0.042379332	0.099973122	0.124003846	0.013447046	0.889709313	0.677864534	Bacteria.Firmicutes.Clostridia.Clostridiales.Ruminococcaceae.Faecalibacterium	NFX1
38872	ENSG00000086102	rs831265	0.098170764	0.001974348	0.694675894	0.903111589	-0.189774072	0.613932191	0.021932189	-0.010533567	0.113102714	0.190383661	0.055628022	0.086193981	0.075510901	0.001747325	0.997604342	0.996621608	Bacteria.Proteobacteria.Deltaproteobacteria	NFX1
38873	ENSG00000086102	rs831265	0.154520445	0.007326356	0.705345252	0.876237141	-0.16854805	0.592853449	0.01704067	-0.012043845	0.117005119	0.21412975	0.0448696	0.077028421	0.106187043	0.005511813	0.920699594	0.907533537	Bacteria.Proteobacteria.Betaproteobacteria.Burkholderiales.Alcaligenaceae.Parasutterella	NFX1
38874	ENSG00000086102	rs831265	0.365746723	0.030253985	0.498713368	0.874138128	-0.12590427	0.571010727	-0.047144797	0.025886124	0.138229188	0.257765863	0.069297224	0.162774829	0.300152593	0.025025634	0.976314705	0.992584463	Bacteria.Firmicutes.Bacilli.Lactobacillales.Streptococcaceae.Streptococcus	NFX1
38875	ENSG00000086102	rs831265	0.061695953	0.003676697	0.360158405	0.256473248	-0.270384858	0.815762169	0.062392745	-0.110890806	0.142209816	0.270684483	0.067702313	0.096861347	0.105572139	0.007835578	0.896634617	0.878194273	Bacteria.Firmicutes.Clostridia.Clostridiales.Lachnospiraceae.Blautia	NFX1
38876	ENSG00000086102	rs831265	0.249444504	0.007657893	0.539061535	0.37351785	-0.14853771	0.852477558	0.027093906	0.09654994	0.127818457	0.309712541	0.043876684	0.10774727	0.197026189	0.009968021	0.982891669	0.998439902	Bacteria.Verrucomicrobia.Verrucomicrobiae.Verrucomicrobiales.Verrucomicrobiaceae.Akkermansia	NFX1
38877	ENSG00000086102	rs831265	0.11031226	0.001696491	0.953644449	0.510518142	-0.183033448	0.62576074	-0.002705551	0.070702456	0.1130607	0.19107543	0.046363221	0.106853673	0.073456061	0.001525598	0.999052585	0.890158219	Bacteria.Bacteroidetes.Bacteroidia.Bacteroidales.Rikenellaceae	NFX1
38878	ENSG00000086102	rs831265	0.020306816	0.000971954	0.058017226	0.527652431	-0.287820832	0.657908751	0.088217362	-0.046848039	0.120984639	0.190383826	0.045716835	0.073775542	0.036340882	0.001677498	0.5536916	0.935568656	Bacteria.Proteobacteria.Betaproteobacteria.Burkholderiales.Alcaligenaceae	NFX1
38879	ENSG00000086102	rs831265	0.334944482	0.012998599	0.361626042	0.849934383	-0.124073031	0.573142188	0.043094507	-0.018582455	0.127724484	0.224398976	0.046905866	0.097824255	0.194729724	0.011774618	0.676265734	0.99671406	Bacteria.Firmicutes.Negativicutes.Selenomonadales.Acidaminococcaceae.Phascolarctobacterium	NFX1
38880	ENSG00000086102	rs831265	0.090759553	0.001191952	0.677263919	0.263488794	-0.209076932	0.709797862	-0.024430994	0.122845087	0.121775891	0.209371838	0.058435649	0.108910379	0.071461576	0.001148535	0.990263512	0.935449612	Bacteria.Proteobacteria.Gammaproteobacteria.Pseudomonadales	NFX1
38881	ENSG00000086102	rs831265	0.011767554	0.000829107	0.04270088	0.526489862	-0.342865538	0.685232029	0.104355077	-0.04907454	0.132270896	0.195429394	0.050481138	0.077063977	0.031435896	0.001836527	0.464689522	0.994680072	Bacteria.Proteobacteria.Betaproteobacteria.Burkholderiales	NFX1
38882	ENSG00000086102	rs831265	0.178496326	0.00889112	0.856244598	0.668116463	-0.194693666	0.677596657	-0.009701077	0.047233159	0.143146366	0.25120053	0.053338417	0.109667818	0.217935393	0.0158333	0.886038114	0.997202793	Bacteria.Firmicutes.Clostridia.Clostridiales.Ruminococcaceae.Ruminococcus_2	NFX1
38883	ENSG00000086102	rs831265	0.106795194	0.005221233	0.831463718	0.752334774	-0.187084312	0.640013212	-0.013266136	0.039184551	0.114395352	0.221407817	0.062083478	0.123649416	0.091571033	0.003853321	0.908085612	0.993111591	Bacteria.Actinobacteria.Actinobacteria.Bifidobacteriales.Bifidobacteriaceae.Bifidobacterium	NFX1
38884	ENSG00000086102	rs831265	0.100207828	0.017601458	0.49370584	0.966766509	-0.254393555	0.61963202	-0.036884669	0.004242874	0.152551328	0.254366306	0.053587163	0.10144376	0.164618232	0.02454335	0.847893021	0.998504835	Bacteria.Firmicutes.Erysipelotrichia.Erysipelotrichales.Erysipelotrichaceae.Clostridium_innocuum_group	NFX1
38885	ENSG00000086102	rs831265	0.010100414	0.000492258	0.042770501	0.542200373	-0.382725407	0.735384631	0.114272221	-0.05190543	0.144432439	0.200408038	0.05529764	0.08471335	0.037024423	0.001500931	0.775176238	0.997216401	Bacteria.Firmicutes.Clostridia.Clostridiales.Ruminococcaceae.Subdoligranulum	NFX1
38886	ENSG00000086102	rs831265	0.859242741	0.020330984	0.224707683	0.795406581	-0.029695921	0.703897539	-0.067783169	-0.021235981	0.166790504	0.295940696	0.055298414	0.081562881	0.610326306	0.035701783	0.9994853	0.999502343	Bacteria.Firmicutes.Clostridia.Clostridiales.Lachnospiraceae.Ruminococcus_gnavus_group	NFX1
38887	ENSG00000086102	rs831265	0.317203465	0.030302883	0.995601905	0.784710922	-0.181153009	0.66663174	-0.000437245	0.048452464	0.179719501	0.30102339	0.079018387	0.176629431	0.391558091	0.050013744	0.999674548	0.986607256	Bacteria.Firmicutes.Clostridia.Clostridiales.Family_XIII.Family_XIII_AD3011_group	NFX1
38888	ENSG00000086102	rs831265	0.016868124	0.000741487	0.081034207	0.049472162	-0.379279002	1.0857995	0.11556781	-0.252641606	0.154632002	0.306585081	0.065208529	0.126200974	0.073039103	0.004040615	0.99759175	0.986746924	Bacteria.Firmicutes.Clostridia.Clostridiales.Lachnospiraceae.Lachnospiraceae_UCG_008	NFX1
38889	ENSG00000086102	rs831265	0.105656338	0.002189281	0.986630611	0.805252691	-0.184699456	0.604226943	0.000823574	-0.022134055	0.112562337	0.189399571	0.048959863	0.089407676	0.082050154	0.002093985	0.939109411	0.970927548	Bacteria.Firmicutes.Clostridia.Clostridiales.Ruminococcaceae.Ruminococcaceae_UCG_002	NFX1
38890	ENSG00000086102	rs831265	0.591619209	0.116190557	0.35983989	0.387778511	0.275515744	1.347415522	-0.079799326	-0.119795359	0.511010232	0.846257481	0.086532412	0.137776537	0.997454612	0.766698644	0.997650199	0.999159905	Bacteria.Firmicutes.Clostridia.Clostridiales	NFX1
38891	ENSG00000086102	rs831265	0.847769124	0.040939345	0.220560814	0.823522701	-0.032558412	0.653411815	0.085822073	0.028216993	0.168930271	0.313287532	0.069382726	0.126014324	0.605501737	0.058177262	0.99991226	0.997154089	Bacteria.Actinobacteria.Coriobacteriia.Coriobacteriales.Coriobacteriaceae.Collinsella	NFX1
38892	ENSG00000086102	rs831265	0.002765986	0.00073478	0.007359613	0.192395712	-0.438847329	0.842019042	-0.12777214	0.103058513	0.141047027	0.237559439	0.046176953	0.078240504	0.017418615	0.002215428	0.916375017	0.996602117	Bacteria.Firmicutes.Clostridia.Clostridiales.Clostridiaceae_1.Clostridium_sensu_stricto_1	NFX1
38893	ENSG00000086102	rs831265	0.099074107	0.001310072	0.551218302	0.271456001	-0.215742891	0.733048723	-0.035033777	0.16725104	0.128932329	0.218200474	0.058481714	0.150793241	0.106636969	0.002199393	0.952108851	0.843195115	Bacteria.Firmicutes.Bacilli.Lactobacillales.Carnobacteriaceae.Granulicatella	NFX1
38894	ENSG00000086102	rs831265	0.434345486	0.005641207	0.456671468	0.613548008	-0.114252814	0.564715833	0.036723247	-0.035528559	0.145239695	0.197240887	0.049041981	0.070012208	0.30520611	0.011328371	0.6709132	0.906217772	Bacteria.Firmicutes.Clostridia.Clostridiales.Lachnospiraceae.Lachnospiraceae_UCG_010	NFX1
38895	ENSG00000086102	rs831265	0.095578307	0.002277317	0.206670621	0.128537172	-0.185249069	0.590461565	0.057915743	-0.11376355	0.109533621	0.185854634	0.045406159	0.073896533	0.076795878	0.001686036	0.649068385	0.876030441	Bacteria.Firmicutes.Clostridia.Clostridiales.Lachnospiraceae.Lachnospiraceae_NK4A136_group	NFX1
38896	ENSG00000086102	rs831265	0.10048344	0.001821982	0.614200037	0.449075501	-0.187555406	0.656076982	-0.023335711	0.075187177	0.112563883	0.201785119	0.046069944	0.098727516	0.07289767	0.001935469	0.968802863	0.992499946	Bacteria.Bacteroidetes.Bacteroidia.Bacteroidales.Prevotellaceae	NFX1
38897	ENSG00000086102	rs831265	0.00194378	0.000590528	0.003587178	0.16837884	-0.431249309	0.836327261	-0.131481714	0.106088492	0.133517883	0.231480863	0.043504814	0.076160643	0.012357696	0.00152556	0.643929266	0.99999132	Bacteria.Firmicutes.Clostridia.Clostridiales.Clostridiaceae_1	NFX1
38898	ENSG00000086102	rs831265	0.87497662	0.050147105	0.756188377	0.260958639	-0.06033217	1.365776983	-0.021926171	-0.141750781	0.381941555	0.684319164	0.070320642	0.12500044	0.965605487	0.335134897	0.997675757	0.924386311	Bacteria.Bacteroidetes	NFX1
38899	ENSG00000086102	rs831265	0.050314724	0.001226762	0.284127028	0.229359387	-0.259201339	0.768546472	-0.060473608	0.135290175	0.129969812	0.227325343	0.055993345	0.111494705	0.076990856	0.002118309	0.883937122	0.872399149	Bacteria.Proteobacteria.Gammaproteobacteria.Pseudomonadales.Pseudomonadaceae.Pseudomonas	NFX1
38900	ENSG00000086102	rs831265	0.31676315	0.024738142	0.732258203	0.746019019	-0.149170023	0.557658672	0.01923149	-0.030650228	0.147853971	0.242582967	0.055971037	0.094229183	0.298828371	0.033302544	0.752731793	0.998431627	Bacteria.Firmicutes.Clostridia.Clostridiales.Ruminococcaceae.Ruminococcus_1	NFX1
38901	ENSG00000086102	rs831265	0.091732026	0.001759035	0.322004855	0.749849892	-0.189787941	0.616412233	-0.046459859	0.030227092	0.110881084	0.188910085	0.046555352	0.094403053	0.070658049	0.001667883	0.854533562	0.929293563	Bacteria.Fusobacteria.Fusobacteriia.Fusobacteriales	NFX1
38902	ENSG00000086102	rs831265	0.131696868	0.040810325	0.525831276	0.948703202	-0.262378083	0.598947921	-0.036267388	-0.005980512	0.171863964	0.286984384	0.056861453	0.092600087	0.219156442	0.055411907	0.994527911	0.961652776	Bacteria.Proteobacteria.Gammaproteobacteria.Enterobacteriales.Enterobacteriaceae.Citrobacter	NFX1
38903	ENSG00000086102	rs831265	0.31572618	0.068959016	0.386141018	0.117667379	-0.129378134	0.411001999	-0.069501612	0.288325737	0.12796007	0.222244682	0.079656939	0.181832005	0.207604681	0.036575057	0.763474881	0.855284784	Bacteria.Actinobacteria	NFX1
38904	ENSG00000086102	rs831265	0.15820041	0.004023305	0.57632565	0.907207228	-0.164816915	0.598881832	-0.029224529	0.01029728	0.115452182	0.200805951	0.052038766	0.087997989	0.099115742	0.003664208	0.919213845	0.995634428	Bacteria.Proteobacteria.Gammaproteobacteria.Pasteurellales.Pasteurellaceae.Haemophilus	NFX1
38905	ENSG00000086102	rs831265	0.012444598	0.001100025	0.054868128	0.177240379	-0.415756173	0.865868525	-0.118456537	0.141496923	0.161721811	0.253473867	0.060587059	0.103728995	0.051935265	0.004175376	0.59283894	0.996502544	Bacteria.Firmicutes.Clostridia.Clostridiales.Family_XI	NFX1
38906	ENSG00000086102	rs831265	0.05369042	0.062699781	0.261033189	0.386493622	-0.317532273	0.978013079	-0.075586035	0.153958867	0.161593759	0.51642184	0.066664744	0.1765866	0.18273537	0.082209614	0.998832683	0.960682922	Bacteria.Firmicutes.Clostridia.Clostridiales.Ruminococcaceae.Eubacterium_coprostanoligenes_group	NFX1
38907	ENSG00000086102	rs831265	0.153561737	0.016548517	0.768883596	0.295135464	-0.219452355	0.975683777	-0.015699748	0.152049633	0.151982752	0.396568919	0.053207509	0.144064021	0.254069313	0.023936151	0.999985325	0.999758873	Bacteria.Firmicutes.Clostridia.Clostridiales.Ruminococcaceae.Ruminococcaceae_UCG_014	NFX1
38908	ENSG00000086102	rs831265	0.273935402	0.041269497	0.917943454	0.701068798	-0.198477668	0.716600668	-0.006177511	0.046371914	0.179883392	0.344163537	0.059728898	0.120266205	0.330523707	0.06315077	0.998896274	0.991926881	Bacteria.Proteobacteria.Deltaproteobacteria.Desulfovibrionales.Desulfovibrionaceae.Desulfovibrio	NFX1
38909	ENSG00000086102	rs831265	0.287337418	0.008382379	0.736873347	0.855520947	-0.15149287	0.616238378	0.028528922	0.033896976	0.141215469	0.226621696	0.084545447	0.185428174	0.238104979	0.009679003	0.999739884	0.911535512	Bacteria.Actinobacteria.Coriobacteriia.Coriobacteriales.Coriobacteriaceae	NFX1
38910	ENSG00000086102	rs831265	0.07448497	0.005919115	0.359028157	0.359220401	-0.292185538	0.778566552	0.072118384	-0.095630121	0.161181612	0.273579335	0.078070521	0.103564444	0.139424735	0.015677708	0.866010201	0.803094593	Bacteria.Firmicutes.Erysipelotrichia.Erysipelotrichales.Erysipelotrichaceae	NFX1
38911	ENSG00000086102	rs831265	0.423309351	0.067878487	0.474879101	0.928276539	-0.116133772	0.581653019	-0.048319773	0.016314119	0.144126391	0.313263244	0.067228764	0.180539555	0.356603336	0.051051137	0.978575925	0.986418042	Bacteria.Firmicutes.Bacilli.Lactobacillales	NFX1
38912	ENSG00000086102	rs831265	0.127527638	0.001592505	0.732243308	0.310176026	-0.198287522	0.719601425	-0.020571385	0.154962561	0.12845352	0.218341896	0.05986718	0.15150249	0.127969302	0.002441673	0.991744893	0.857301567	Bacteria.Firmicutes.Bacilli.Lactobacillales.Carnobacteriaceae	NFX1
38913	ENSG00000086102	rs831265	0.017929347	0.003710906	0.03629569	0.403292482	-0.288337771	0.691626459	-0.110642517	0.085665915	0.118722347	0.229738702	0.051754517	0.101831763	0.033062196	0.002749035	0.246789683	0.922857939	Bacteria.Firmicutes.Clostridia.Clostridiales.Peptostreptococcaceae.Intestinibacter	NFX1
38914	ENSG00000086102	rs831265	0.339447389	0.034193739	0.530263377	0.64728538	-0.13343874	0.774410613	0.034228862	0.059145432	0.138661299	0.357962211	0.054246779	0.128668734	0.329137532	0.033848338	0.996596763	0.999791394	Bacteria.Firmicutes.Clostridia.Clostridiales.Ruminococcaceae.Ruminococcaceae_UCG_005	NFX1
38915	ENSG00000086102	rs831265	0.05503903	0.001767686	0.210071476	0.854194289	-0.230137341	0.634972684	0.059366819	0.018557632	0.117793804	0.194694974	0.046897356	0.100582417	0.057736653	0.001592432	0.936086711	0.977793214	Bacteria.Bacteroidetes.Bacteroidia.Bacteroidales.Porphyromonadaceae	NFX1
38916	ENSG00000086102	rs831265	0.092394522	0.002608676	0.220029729	0.019331559	-0.584507882	2.356213279	0.087144039	-0.367742988	0.34220272	0.752491402	0.070369479	0.153309021	0.756290166	0.126997714	0.999135888	0.812906243	Bacteria.Firmicutes.Clostridia.Clostridiales.Ruminococcaceae	NFX1
38917	ENSG00000086102	rs831265	0.173629252	0.004475979	0.787817459	0.933312966	-0.168410083	0.611147606	-0.015629407	-0.008426759	0.122415583	0.207515231	0.057831274	0.100316093	0.112280357	0.004069188	0.999694213	0.915607321	Bacteria.Firmicutes.Clostridia.Clostridiales.Lachnospiraceaencultured	NFX1
38918	ENSG00000086102	rs831265	0.079950551	0.001735326	0.473652684	0.99098762	-0.236540031	0.636857425	-0.03746634	-0.000720589	0.132978231	0.194908165	0.051983034	0.063548993	0.095950655	0.002314708	0.925651563	0.984503719	Bacteria.Firmicutes.Erysipelotrichia.Erysipelotrichales.Erysipelotrichaceae.Erysipelatoclostridium	NFX1
38919	ENSG00000086102	rs831265	0.363255881	0.097776905	0.89670518	0.947493535	-0.163877987	0.631701464	0.008782685	0.008529952	0.178982293	0.37603457	0.067386302	0.129027557	0.41160959	0.108166348	0.970853663	0.997513341	Bacteria.Firmicutes.Clostridia.Clostridiales.Lachnospiraceae.Eubacterium_xylanophilum_group	NFX1
38920	ENSG00000086102	rs831265	0.747476432	0.012397697	0.085287049	0.800679238	-0.042945149	0.670378013	-0.085824652	-0.027554572	0.132817689	0.260618858	0.049115026	0.108695017	0.409716326	0.012970376	0.534772307	0.970415642	Bacteria.Firmicutes.Clostridia.Clostridiales.Lachnospiraceae.Lachnoclostridium	NFX1
38921	ENSG00000086102	rs831265	0.099484972	0.006516483	0.712561661	0.704839369	-0.187277291	0.639634441	0.021828596	-0.031348858	0.112059704	0.227529078	0.058991112	0.082395747	0.070786776	0.004705549	0.766471875	0.979583885	Bacteria.Firmicutes.Clostridia.Clostridiales.Lachnospiraceae.Dorea	NFX1
38922	ENSG00000086102	rs831265	0.08645516	0.001707575	0.283026537	0.739527067	-0.193128915	0.618663911	-0.050258801	0.031507091	0.110944309	0.18903237	0.046428125	0.094359801	0.06924345	0.001614786	0.845930682	0.924786139	Bacteria.Fusobacteria.Fusobacteriia.Fusobacteriales.Fusobacteriaceae.Fusobacterium	NFX1
38923	ENSG00000086102	rs831265	0.612872524	0.006097141	0.129702673	0.069988827	-0.068830679	0.54409668	0.120471456	-0.228818962	0.135378634	0.191907208	0.078496634	0.124200933	0.339920178	0.006130845	0.999672451	0.998587032	Bacteria.Firmicutes.Clostridia.Clostridiales.Ruminococcaceae.Butyricicoccus	NFX1
38924	ENSG00000086102	rs831265	0.081633994	0.001545884	0.013282365	0.664678773	-0.187782432	0.604633815	-0.096046366	0.036001849	0.106169143	0.182917186	0.037727076	0.082677436	0.067971072	0.001456024	0.384508186	0.852880543	Bacteria.Firmicutes.Negativicutes.Selenomonadales.Veillonellaceae.Dialister	NFX1
38925	ENSG00000086102	rs831265	0.709962165	0.066158582	0.118985771	0.124418137	-0.050447151	0.410567539	0.074632813	-0.11039571	0.135051542	0.219696572	0.047239151	0.070920419	0.276676864	0.031913226	0.955858825	0.932392372	Bacteria.Firmicutes.Clostridia.Clostridiales.Lachnospiraceae.Tyzzerella	NFX1
38926	ENSG00000086102	rs831265	0.183466292	0.00257939	0.237165858	0.980095614	-0.151566716	0.601025655	0.045814177	-0.001823075	0.112732528	0.191712457	0.038399177	0.072791301	0.10943277	0.002283274	0.673783898	0.998729221	Bacteria.Proteobacteria.Betaproteobacteria.Burkholderiales.Alcaligenaceae.Sutterella	NFX1
38927	ENSG00000086102	rs831265	0.205890941	0.006042709	0.60760418	0.272763579	-0.159112917	0.551862335	-0.020158807	0.074021702	0.12452828	0.194425113	0.039067335	0.066921809	0.172835019	0.00567973	0.999492402	0.999741582	Bacteria.Proteobacteria.Gammaproteobacteria.Enterobacteriales.Enterobacteriaceae.Escherichia_Shigella	NFX1
38928	ENSG00000086102	rs831265	0.146215907	0.002564729	0.645484639	0.560681307	-0.170085748	0.594728773	0.023871854	-0.05557867	0.115655071	0.189587313	0.051648842	0.095032582	0.100826562	0.001894587	0.582408801	0.968102687	Bacteria.Firmicutes.Clostridia.Clostridiales.Lachnospiraceae.Lachnospira	NFX1
38929	ENSG00000086102	rs831265	0.668373079	0.148769442	0.501881733	0.476800855	-0.080811391	0.437573935	-0.036331677	0.065072274	0.187785723	0.299455559	0.05380095	0.090933798	0.58465416	0.13033344	0.996566686	0.997858307	Bacteria.Proteobacteria.Gammaproteobacteria	NFX1
38930	ENSG00000086102	rs831265	0.478632899	0.018309097	0.65068345	0.661697868	-0.121460318	0.687244822	0.030600433	0.057967863	0.170442526	0.283943786	0.067265701	0.13187039	0.498907922	0.041334182	0.948905015	0.966332496	Bacteria.Firmicutes.Clostridia.Clostridiales.Ruminococcaceae.Ruminococcaceae_NK4A214_group	NFX1
38931	ENSG00000086102	rs831265	0.272519106	0.091112799	0.545348571	0.974850267	-0.142597918	0.627730433	0.034039325	-0.004407754	0.128854121	0.366027489	0.055991668	0.139277222	0.250798264	0.060171051	0.56894821	0.999370792	Bacteria.Firmicutes.Clostridia.Clostridiales.Christensenellaceae	NFX1
38932	ENSG00000086102	rs831265	0.651303405	0.027309112	0.367898502	0.682350019	-0.073699615	0.525493419	0.049513986	-0.037384117	0.162315102	0.232723732	0.054607169	0.090936359	0.435760231	0.031649362	0.999858829	0.957708045	Bacteria.Proteobacteria.Betaproteobacteria.Neisseriales.Neisseriaceae.Eikenella	NFX1
38933	ENSG00000086102	rs831265	0.689126503	0.193235455	0.879174875	0.913031708	-0.133892156	0.562509468	-0.012121735	0.01209809	0.333205007	0.427866147	0.079427036	0.11034252	0.821927161	0.4053884	0.999330493	0.997562661	Bacteria.Proteobacteria	NFX1
38934	ENSG00000086102	rs831265	0.278402058	0.017249755	0.668080726	0.89352344	-0.148138767	0.588044202	0.026323429	-0.014689016	0.13552667	0.240611123	0.061111771	0.109315851	0.215681114	0.014440282	0.843078335	0.985265027	Bacteria.Firmicutes.Clostridia.Clostridiales.Lachnospiraceae.Eubacterium_eligens_group	NFX1
38935	ENSG00000086102	rs831265	0.823024458	0.048481904	0.209165161	0.381043429	-0.03655496	0.477757125	0.074126446	-0.084042774	0.162783375	0.237577816	0.058439082	0.095289921	0.520711912	0.069517526	0.999878354	0.975841008	Bacteria.Bacteroidetes.Bacteroidia.Bacteroidales.Porphyromonadaceae.Barnesiella	NFX1
38936	ENSG00000086102	rs831265	0.668618242	0.138323471	0.137880914	0.703770597	0.092127495	0.752831734	-0.11021975	-0.07795565	0.214250226	0.501715999	0.073370815	0.204118103	0.682654927	0.210580554	0.817261294	0.927765151	Bacteria.Firmicutes.Negativicutes.Selenomonadales	NFX1
38937	ENSG00000086102	rs831265	0.545904011	0.056480812	0.494125829	0.917348387	-0.099016307	0.588598333	0.049307465	-0.013783416	0.163099035	0.303098665	0.071705315	0.13230561	0.473511753	0.056801399	0.828118569	0.994954174	Bacteria.Firmicutes.Clostridia.Clostridiales.Lachnospiraceae.Lachnospiraceae_ND3007_group	NFX1
38938	ENSG00000086102	rs831265	0.175335003	0.026368868	0.752270693	0.470167334	-0.224250247	0.83531348	-0.023121011	0.100980248	0.163661039	0.367569343	0.072940338	0.139003949	0.258888898	0.046589016	0.892646413	0.881882065	Bacteria.Firmicutes.Clostridia.Clostridiales.Ruminococcaceae.Ruminiclostridium_9	NFX1
38939	ENSG00000086102	rs831265	0.320210056	0.080349673	0.816785056	0.632509771	-0.226078298	0.801978563	0.014245296	-0.0551691	0.225697905	0.451467264	0.061237684	0.114824334	0.656474995	0.176634027	0.998803525	0.997226571	Bacteria.Firmicutes.Clostridia.Clostridiales.Lachnospiraceae.Eubacterium_rectale_group	NFX1
38940	ENSG00000086102	rs831265	0.133373419	0.002292351	0.744411857	0.704013092	-0.173930112	0.633404629	0.016426637	0.034487796	0.114431521	0.199510175	0.050171842	0.090380154	0.091007043	0.002239798	0.99935717	0.960853802	Bacteria.Firmicutes.Erysipelotrichia.Erysipelotrichales.Erysipelotrichaceae.Erysipelotrichaceae_UCG_003	NFX1
38941	ENSG00000086102	rs831265	0.163000011	0.005413198	0.637416729	0.865721014	-0.164694478	0.598834489	0.030365215	-0.01726184	0.116718134	0.208087347	0.064124274	0.101679873	0.120884001	0.00431081	0.998043854	0.98261409	Bacteria.Firmicutes.Clostridia.Clostridiales.Ruminococcaceaencultured	NFX1
38942	ENSG00000086102	rs831265	0.118806519	0.018024081	0.442206959	0.255186095	-0.315305205	1.048623767	-0.058997456	0.177377924	0.199474944	0.432140002	0.07630299	0.154513659	0.343487146	0.067136973	0.804167133	0.913834648	Bacteria.Firmicutes.Clostridia.Clostridiales.Ruminococcaceae.Anaerotruncus	NFX1
38943	ENSG00000086102	rs831265	0.240168188	0.004608869	0.388854686	0.746396528	-0.141883448	0.57635639	0.039569049	-0.033930599	0.119690719	0.19638809	0.04561227	0.104475105	0.171194231	0.004524661	0.880403525	0.987346991	Bacteria.Firmicutes.Negativicutes.Selenomonadales.Acidaminococcaceae	NFX1
38944	ENSG00000086102	rs831265	0.170623797	0.003963553	0.726011861	0.866570955	-0.165939373	0.594657071	-0.022478837	0.014426971	0.119765222	0.199041398	0.063868824	0.085527861	0.104063134	0.003446321	0.997117901	0.954858178	Bacteria.Firmicutes.Clostridia.Clostridiales.Lachnospiraceae.Eubacterium_hallii_group	NFX1
38945	ENSG00000086102	rs831265	0.235037998	0.004798139	0.178876976	0.090087912	-0.13751472	0.546676809	-0.099090226	0.270103165	0.114730123	0.1871802	0.072919761	0.156985415	0.125919283	0.003839185	0.654331429	0.861844671	Bacteria.Actinobacteria.Actinobacteria	NFX1
38946	ENSG00000086102	rs831265	0.063032216	0.0009655	0.034493559	0.194381352	-0.204310887	0.633314485	0.153921261	-0.171934551	0.108022696	0.18315398	0.071271092	0.131121067	0.055107973	0.000955215	0.999276643	0.988728768	Bacteria.Firmicutes.Clostridia.Clostridiales.Ruminococcaceae.Ruminiclostridium_5	NFX1
38947	ENSG00000086102	rs831265	0.013975383	0.000949516	0.06139619	0.493358856	-0.361233695	0.701341521	0.101949685	-0.052824952	0.142994696	0.2025151	0.053557265	0.076683869	0.04300188	0.002399208	0.574727522	0.978350333	Bacteria.Proteobacteria.Betaproteobacteria	NFX1
38948	ENSG00000086102	rs831265	0.466534965	0.011787033	0.230508279	0.999120614	-0.095258154	0.631014009	0.067215115	-0.000112999	0.130056481	0.243492111	0.055531288	0.102132759	0.269152681	0.012741735	0.84046819	0.999598115	Bacteria.Firmicutes.Clostridia.Clostridiales.Ruminococcaceae.Ruminococcaceae_UCG_003	NFX1
38949	ENSG00000086102	rs831265	0.031246958	0.00231603	0.031683886	0.414632959	-0.244806781	0.659951983	-0.122047608	0.103427304	0.111193477	0.20809833	0.055583207	0.125973348	0.04399301	0.001983983	0.333928667	0.838468219	Bacteria.Firmicutes.Clostridia.Clostridiales.Peptostreptococcaceae	NFX1
38950	ENSG00000086102	rs831265	0.873297983	0.050015552	0.757821921	0.260461245	-0.061140389	1.366552574	-0.021773242	-0.1419002	0.381886269	0.684303328	0.070316933	0.12500044	0.965092558	0.335757372	0.997187614	0.921529413	Bacteria.Bacteroidetes.Bacteroidia.Bacteroidales	NFX1
38951	ENSG00000086102	rs831265	0.263908572	0.007420158	0.449235531	0.388693112	-0.141998707	0.848645796	0.033563771	0.09337696	0.126003135	0.307033346	0.04408787	0.107601173	0.209535738	0.009551057	0.959597159	0.99789802	Bacteria.Verrucomicrobia	NFX1
38952	ENSG00000086102	rs831265	0.775846719	0.195076138	0.378039739	0.83420218	-0.052617012	0.549570167	0.069059473	-0.0331509	0.184025421	0.419775758	0.077806554	0.157743175	0.604456675	0.178283882	0.99032513	0.916914945	Bacteria.Firmicutes.Clostridia.Clostridiales.Ruminococcaceae.Ruminococcaceae_UCG_013	NFX1
38953	ENSG00000086102	rs831265	0.121800854	0.00255252	0.408267439	0.898232577	-0.174016721	0.600493185	0.048359239	-0.012498876	0.110999448	0.191326482	0.058100677	0.097346826	0.08003162	0.002314917	0.984086407	0.997201293	Bacteria.Firmicutes.Clostridia.Clostridiales.Lachnospiraceae.Coprococcus_1	NFX1
38954	ENSG00000086102	rs831265	0.061305379	0.000933793	0.36453125	0.220521834	-0.225634795	0.722496509	0.05356473	-0.152336566	0.118490176	0.208303256	0.058658417	0.123145746	0.063499755	0.001398169	0.92078388	0.879545817	Bacteria.Firmicutes.Clostridia.Clostridiales.Lachnospiraceae.Fusicatenibacter	NFX1
38955	ENSG00000086102	rs831265	0.118641705	0.002516042	0.808685359	0.431100823	-0.189540862	0.602937607	-0.016167797	0.122795653	0.119856665	0.191808049	0.066503898	0.154997413	0.090994952	0.002340789	0.912064154	0.997132292	Bacteria.Firmicutes.Bacilli.Bacillales	NFX1
38956	ENSG00000086102	rs831265	0.236806767	0.02158807	0.951984094	0.548740608	-0.178803353	0.769746815	0.002821432	0.065697628	0.149748162	0.326949563	0.046675151	0.108987823	0.261508201	0.02913204	0.886903251	0.947181001	Bacteria.Bacteroidetes.Bacteroidia.Bacteroidales.Prevotellaceae.Prevotella_9	NFX1
38957	ENSG00000086102	rs831265	0.955737399	0.038246174	0.540559275	0.25169357	-0.015622476	1.329607571	-0.033196244	-0.134830258	0.280384878	0.628581623	0.053958571	0.116580775	0.95133955	0.239145092	0.999973618	0.989705988	Bacteria.Bacteroidetes.Bacteroidia.Bacteroidales.Bacteroidaceae.Bacteroides	NFX1
38958	ENSG00000086102	rs831265	0.401548276	0.039932655	0.722235255	0.958669488	-0.1382722	0.590306605	0.020349121	-0.006110305	0.163753818	0.281565203	0.056997559	0.117452707	0.350503413	0.054525926	0.997329664	0.92917063	Bacteria.Firmicutes.Negativicutes.Selenomonadales.Veillonellaceae.Megasphaera	NFX1
38959	ENSG00000086102	rs831265	0.270489422	0.007019902	0.566939176	0.511792508	-0.145412679	0.558847936	-0.023771552	0.042826428	0.13083715	0.200718736	0.041305796	0.064920409	0.233929111	0.008882192	0.997282517	0.999171204	Bacteria.Proteobacteria.Gammaproteobacteria.Enterobacteriales.Enterobacteriaceae	NFX1
38960	ENSG00000086102	rs831265	0.031749472	0.007901639	0.156290485	0.732769936	-0.325584767	0.681025068	-0.0619403	0.028846188	0.148337635	0.248459888	0.043186109	0.084120843	0.079212025	0.012266706	0.86527713	0.998607976	Bacteria.Firmicutes.Clostridia.Clostridiales.Lachnospiraceae.Tyzzerella_4	NFX1
38961	ENSG00000086102	rs831265	0.390429997	0.039857786	0.458001296	0.833619017	-0.119776071	0.559935378	-0.051354341	0.035709325	0.138531155	0.266974673	0.068784928	0.169312475	0.330112181	0.031048746	0.988415778	0.993308085	Bacteria.Firmicutes.Bacilli.Lactobacillales.Streptococcaceae	NFX1
38962	ENSG00000086102	rs831265	0.170541707	0.005531909	0.965530678	0.888420314	-0.186058583	0.597270354	-0.00243263	-0.017817085	0.134259921	0.208103335	0.056075708	0.126492623	0.148372713	0.006829761	0.993990759	0.998719086	Bacteria.Firmicutes.Bacilli.Bacillales.Family_XI.Gemella	NFX1
38963	ENSG00000086102	rs831265	0.177257234	0.019025035	0.64207448	0.383368251	-0.261419023	0.885569377	-0.028937224	0.11967935	0.191649415	0.368207069	0.061966489	0.136364004	0.310022665	0.040827115	0.997594253	0.968019235	Bacteria.Firmicutes.Erysipelotrichia.Erysipelotrichales.Erysipelotrichaceae.Faecalitalea	NFX1
38964	ENSG00000086102	rs831265	0.565508137	0.116429809	0.012338968	0.826835523	0.086365556	0.528857445	-0.141117249	0.03221009	0.149516532	0.332376004	0.054822634	0.14664575	0.447640467	0.085666732	0.446824723	0.908563671	Bacteria.Firmicutes.Negativicutes.Selenomonadales.Veillonellaceae	NFX1
38965	ENSG00000086102	rs831265	0.504135781	0.455150279	0.45343472	0.544991531	-0.102009919	0.352914037	-0.050805669	0.144965724	0.151861368	0.469702842	0.067360944	0.238243452	0.425819505	0.231830008	0.954090779	0.933837527	Bacteria.Firmicutes.Bacilli	NFX1
38966	ENSG00000086102	rs831265	0.192102089	0.014930484	0.351813726	0.614580753	-0.151475371	0.552658095	-0.049551905	0.072571238	0.114920946	0.22101371	0.052837893	0.14342639	0.150261016	0.008710907	0.977260763	0.976466776	Bacteria.Firmicutes.Negativicutes.Selenomonadales.Veillonellaceae.Veillonella	NFX1
38967	ENSG00000086102	rs831265	0.09419389	0.001914134	0.60194023	0.853604656	-0.191264963	0.6148891	0.028587118	-0.015875973	0.112607473	0.190073614	0.054537424	0.085697219	0.073383797	0.001607798	0.998525812	0.997174658	Bacteria.Proteobacteria.Deltaproteobacteria.Desulfovibrionales.Desulfovibrionaceae	NFX1
38968	ENSG00000086102	rs831265	0.829923091	0.032220971	0.203892514	0.578763573	-0.035205448	0.7918476	0.077755374	0.075266783	0.163240271	0.361797072	0.060583253	0.134887513	0.568025078	0.049548682	0.981084248	0.998600531	Bacteria.Firmicutes.Clostridia.Clostridiales.Ruminococcaceae.Ruminiclostridium_6	NFX1
38969	ENSG00000086102	rs831265	0.160364911	0.004035581	0.603068338	0.968801	-0.164951152	0.604257501	-0.02705109	0.003499473	0.116156724	0.20268062	0.051768089	0.089128891	0.095164494	0.003707529	0.919978938	0.999809751	Bacteria.Proteobacteria.Gammaproteobacteria.Pasteurellales.Pasteurellaceae	NFX1
38970	ENSG00000086102	rs831265	0.572052934	0.130015605	0.313083428	0.538236376	0.251337706	1.054479464	-0.087025712	-0.07640425	0.4425664	0.687646842	0.085599419	0.123479438	0.954184916	0.604842817	0.999826541	0.999832315	Bacteria.Firmicutes.Clostridia.Clostridiales.Lachnospiraceae	NFX1
38971	ENSG00000086102	rs831265	0.077081227	0.001744521	0.56771091	0.3123908	-0.214229822	0.726234785	0.026858415	-0.071034967	0.119256509	0.222380572	0.046762847	0.069770023	0.083855819	0.002372888	0.751042665	0.807235752	Bacteria.Firmicutes.Clostridia.Clostridiales.Lachnospiraceae.Roseburia	NFX1
38972	ENSG00000086102	rs831265	0.117586463	0.001479899	0.426660415	0.694201706	-0.175052065	0.638496969	0.036321207	0.039455342	0.110371407	0.192330484	0.04540501	0.099909521	0.075733413	0.0016122	0.998277807	0.999325446	Bacteria.Bacteroidetes.Bacteroidia.Bacteroidales.Porphyromonadaceae.Parabacteroides	NFX1
38973	ENSG00000086102	rs831265	0.405556687	0.036447061	0.436598853	0.938200681	-0.115787032	0.644737581	0.043665937	0.00962415	0.138305338	0.301837347	0.05578314	0.123652649	0.302109407	0.037255224	0.736021136	0.944114248	Bacteria.Bacteroidetes.Bacteroidia.Bacteroidales.Porphyromonadaceae.Odoribacter	NFX1
38974	ENSG00000086102	rs831265	0.107044085	0.001834009	0.449727994	0.090113836	-0.301609982	1.084341619	-0.050193834	0.248025501	0.184557275	0.333727169	0.066004357	0.144165639	0.231150318	0.009492783	0.997947728	0.9977362	Bacteria.Actinobacteria.Actinobacteria.Micrococcales	NFX1
38975	ENSG00000086102	rs831265	0.221576973	0.005322678	0.790682297	0.47472843	-0.16769222	0.771189819	-0.015374755	-0.058164706	0.135872647	0.26742053	0.057687018	0.080898608	0.221970814	0.008436668	0.639036844	0.945194481	Bacteria.Firmicutes.Clostridia.Clostridiales.Lachnospiraceae.Anaerostipes	NFX1
38976	ENSG00000086102	rs831265	0.104045975	0.002427047	0.421831649	0.682443516	-0.182632049	0.608282454	0.042432806	-0.034337754	0.110777072	0.192763334	0.052492407	0.08355217	0.083956803	0.002200929	0.995339941	0.95533137	Bacteria.Proteobacteria.Deltaproteobacteria.Desulfovibrionales.Desulfovibrionaceae.Bilophila	NFX1
38977	ENSG00000086102	rs831265	0.07323614	0.005855277	0.352847664	0.356145212	-0.293902908	0.779867221	0.072942077	-0.096200451	0.161411643	0.273662355	0.077947473	0.103513456	0.139180665	0.015801577	0.872490869	0.799611537	Bacteria.Firmicutes.Erysipelotrichia.Erysipelotrichales	NFX1
38978	ENSG00000086102	rs831265	0.110361633	0.001698218	0.950480578	0.511330769	-0.182941705	0.62576483	-0.002896758	0.070655709	0.11302001	0.191096254	0.04646445	0.106989248	0.073908812	0.001557167	0.999305472	0.876400804	Bacteria.Bacteroidetes.Bacteroidia.Bacteroidales.Rikenellaceae.Alistipes	NFX1
38979	ENSG00000086102	rs831265	0.27169146	0.090938804	0.55183929	0.977559807	-0.143042146	0.62823733	0.033523288	-0.003933725	0.129030507	0.366121585	0.0560479	0.139312017	0.252346099	0.061180929	0.569532445	0.994087343	Bacteria.Firmicutes.Clostridia.Clostridiales.Christensenellaceae.Christensenellaceae_R_7_group	NFX1
38980	ENSG00000086102	rs831265	0.10579917	0.004689258	0.824438288	0.707176269	-0.187146351	0.647113918	-0.013925612	0.047807354	0.114101228	0.220956753	0.062520293	0.126707534	0.088412763	0.003842927	0.958613924	0.998755611	Bacteria.Actinobacteria.Actinobacteria.Bifidobacteriales.Bifidobacteriaceae	NFX1
38981	ENSG00000086102	rs831265	0.328313339	0.009217992	0.594820888	0.92307419	-0.13651955	0.602990891	0.046299005	0.018007742	0.138609177	0.224659827	0.086621535	0.185766233	0.255535963	0.009984152	0.999005033	0.94575678	Bacteria.Actinobacteria.Coriobacteriia.Coriobacteriales	NFX1
38982	ENSG00000086102	rs831265	0.131059923	0.002054314	0.339009973	0.949491806	-0.169321173	0.602108687	0.06155108	0.007033804	0.110723214	0.187486021	0.063901771	0.110611696	0.091579254	0.002075364	0.999670759	0.996530704	Bacteria.Firmicutes.Clostridia.Clostridiales.Ruminococcaceae.Flavonifractor	NFX1
38983	ENSG00000086102	rs831265	0.120859687	0.008593246	0.570952668	0.53943932	-0.23936038	0.730660872	-0.04486642	0.11318089	0.152287293	0.269610858	0.078776553	0.183459779	0.192529177	0.015029703	0.998820086	0.961415255	Bacteria.Firmicutes.Clostridia.Clostridiales.Family_XIII	NFX1
38984	ENSG00000086102	rs831265	0.250893946	0.01252219	0.744078736	0.418472957	-0.24235262	0.80521654	-0.027581665	0.106238667	0.209193022	0.31350495	0.084128903	0.130473723	0.35756323	0.034299966	0.998891856	0.999590371	Bacteria.Firmicutes.Bacilli.Bacillales.Staphylococcaceae.Staphylococcus	NFX1
38985	ENSG00000086102	rs831265	0.421329318	0.156052609	0.24545638	0.439196201	0.441943617	1.347027936	-0.105749042	-0.116554282	0.546121583	0.938628906	0.090225975	0.14974838	0.999435429	0.959065662	0.999968393	0.999515331	Bacteria.Firmicutes	NFX1
38986	ENSG00000086475	rs10752298	0.6074583	0.275439822	0.908130985	0.726489801	0.234063745	-0.318005742	-0.020733042	-0.043072769	0.453425912	0.28912677	0.178969217	0.122605124	0.543763558	0.202030722	0.998832683	0.995738724	Bacteria.Firmicutes.Clostridia.Clostridiales.Ruminococcaceae.Eubacterium_coprostanoligenes_group	SEPHS1
38987	ENSG00000086475	rs10752298	0.095774081	0.082491764	0.444563944	0.609868234	0.408009967	-0.320256536	0.069612645	-0.036182667	0.241392632	0.181588236	0.090500696	0.070566663	0.116890309	0.054535005	0.979476281	0.998439902	Bacteria.Verrucomicrobia.Verrucomicrobiae.Verrucomicrobiales.Verrucomicrobiaceae.Akkermansia	SEPHS1
38988	ENSG00000086475	rs10752298	0.444863336	0.316298598	0.065156534	0.103234098	0.172815804	-0.180099761	0.180612676	-0.119991118	0.224819552	0.178338221	0.09627902	0.072607261	0.343867527	0.149324511	0.800498479	0.997216401	Bacteria.Firmicutes.Clostridia.Clostridiales.Ruminococcaceae.Subdoligranulum	SEPHS1
38989	ENSG00000086475	rs10752298	0.277641075	0.360143148	0.924016539	0.397568536	0.286808838	-0.182270126	0.011100127	-0.072632018	0.261971822	0.197774832	0.115932536	0.085289933	0.257591254	0.143332619	0.980868542	0.980405449	Bacteria.Firmicutes.Bacilli.Lactobacillales.Streptococcaceae.Streptococcus	SEPHS1
38990	ENSG00000086475	rs10752298	0.254418783	0.313452648	0.979027	0.592710198	0.313843202	-0.210658628	-0.00300209	-0.046123121	0.272942744	0.20736548	0.113757938	0.085799402	0.271097023	0.146026202	0.997923384	0.975114706	Bacteria.Firmicutes.Bacilli.Lactobacillales	SEPHS1
38991	ENSG00000086475	rs10752298	0.222598083	0.455224737	0.96124228	0.367394971	0.280648805	-0.142438103	-0.006835687	-0.097946585	0.227904387	0.189606172	0.140126045	0.107907517	0.168960454	0.1472876	0.898101162	0.934022135	Bacteria.Actinobacteria	SEPHS1
38992	ENSG00000086475	rs10752298	0.423061537	0.45562782	0.958166057	0.696681551	0.327114449	-0.205344143	-0.008666123	0.04618178	0.405743389	0.273589013	0.164574321	0.117950202	0.565305961	0.407795038	0.886021702	0.936167976	Bacteria.Firmicutes.Clostridia.Clostridiales.Ruminococcaceae.Anaerotruncus	SEPHS1
38993	ENSG00000086475	rs10752298	0.549536724	0.561283182	0.022559875	0.00465983	-0.184914756	0.122521865	-0.254235629	0.226140174	0.307374473	0.209820043	0.108811315	0.077157002	0.349253789	0.279935759	0.340783464	0.507894529	Bacteria.Firmicutes.Clostridia.Clostridiales.Lachnospiraceae.Lachnospiraceae_UCG_010	SEPHS1
38994	ENSG00000086475	rs10752298	0.14633413	0.079959971	0.723506284	0.967228306	0.317650466	-0.286600208	0.030515299	-0.002613844	0.21606061	0.161126246	0.085883108	0.063376102	0.087270014	0.028902821	0.994811456	0.92949713	Bacteria.Bacteroidetes.Bacteroidia.Bacteroidales.Rikenellaceae	SEPHS1
38995	ENSG00000086475	rs10752298	0.390646072	0.37541799	0.895699934	0.756219339	0.294771713	-0.223305136	-0.016713496	0.030616412	0.341084795	0.250202193	0.126993376	0.098204485	0.383039373	0.245475985	0.998896274	0.997056578	Bacteria.Proteobacteria.Deltaproteobacteria.Desulfovibrionales.Desulfovibrionaceae.Desulfovibrio	SEPHS1
38996	ENSG00000086475	rs10752298	0.144455391	0.533182477	0.81854439	0.195629839	0.439656403	-0.129484835	0.026540827	0.10972924	0.2976315	0.206680351	0.115220303	0.083919299	0.256564661	0.289997887	0.981084248	0.998600531	Bacteria.Firmicutes.Clostridia.Clostridiales.Ruminococcaceae.Ruminiclostridium_6	SEPHS1
38997	ENSG00000086475	rs10752298	0.453729632	0.439740652	0.494020328	0.315965396	0.209773381	-0.156166748	0.083106644	-0.086061458	0.278311556	0.200882311	0.1208281	0.085160586	0.365877914	0.245066415	0.99759175	0.986746924	Bacteria.Firmicutes.Clostridia.Clostridiales.Lachnospiraceae.Lachnospiraceae_UCG_008	SEPHS1
38998	ENSG00000086475	rs10752298	0.479163524	0.355035799	0.268084294	0.259659665	0.178352389	-0.173054999	-0.093279634	0.071880653	0.250581283	0.18577859	0.083505205	0.063212489	0.336184199	0.141080774	0.968603562	0.99999132	Bacteria.Firmicutes.Clostridia.Clostridiales.Clostridiaceae_1	SEPHS1
38999	ENSG00000086475	rs10752298	0.283441298	0.157791193	0.537531782	0.703947778	0.256948168	-0.24721574	-0.066077905	0.029071234	0.237570248	0.17299854	0.106605235	0.076167625	0.137338356	0.057459089	0.968802863	0.997181136	Bacteria.Bacteroidetes.Bacteroidia.Bacteroidales.Prevotellaceae	SEPHS1
39000	ENSG00000086475	rs10752298	0.9104681	0.962891384	0.172576309	0.020665333	0.034104021	0.009792138	-0.167424715	0.205459848	0.302107718	0.209658371	0.121397222	0.08662064	0.396493597	0.302578553	0.813115076	0.652459304	Bacteria.Firmicutes.Clostridia.Clostridiales.Ruminococcaceae.Ruminococcaceae_UCG_003	SEPHS1
39001	ENSG00000086475	rs10752298	0.675108053	0.817670778	0.217841217	0.119703229	0.113409129	-0.049919896	-0.141746092	0.137968203	0.269348788	0.215657378	0.113912275	0.087500496	0.462382867	0.317903046	0.704918931	0.996502544	Bacteria.Firmicutes.Clostridia.Clostridiales.Family_XI	SEPHS1
39002	ENSG00000086475	rs10752298	0.113439494	0.073639641	0.331411821	0.398725805	0.347932242	-0.294988167	-0.089005997	0.05515666	0.216840011	0.162240715	0.09095349	0.06492902	0.080837856	0.029390255	0.855688825	0.880718654	Bacteria.Fusobacteria.Fusobacteriia.Fusobacteriales	SEPHS1
39003	ENSG00000086475	rs10752298	0.531206509	0.404777173	0.350559273	0.32566581	0.170322545	-0.16593086	0.126516308	-0.098456165	0.270553633	0.197870728	0.134552867	0.099413522	0.33609435	0.196953801	0.896634617	0.903266338	Bacteria.Firmicutes.Clostridia.Clostridiales.Lachnospiraceae.Blautia	SEPHS1
39004	ENSG00000086475	rs10752298	0.494205823	0.873686704	0.547245237	0.122778583	0.213699089	-0.036623747	-0.079798459	0.166330275	0.310829401	0.229464068	0.131885022	0.1063797	0.479082809	0.379297063	0.99792254	0.986607256	Bacteria.Firmicutes.Clostridia.Clostridiales.Family_XIII.Family_XIII_AD3011_group	SEPHS1
39005	ENSG00000086475	rs10752298	0.353052433	0.254743363	0.210300681	0.208075825	0.215236069	-0.19920874	-0.144394194	0.10872847	0.2301044	0.173367207	0.11412355	0.085510836	0.22922297	0.101307584	0.945687051	0.834455386	Bacteria.Firmicutes.Bacilli.Lactobacillales.Carnobacteriaceae.Granulicatella	SEPHS1
39006	ENSG00000086475	rs10752298	0.11728952	0.06827022	0.597837814	0.526869722	0.352616663	-0.308853671	0.052728914	-0.05361408	0.222143608	0.166583364	0.099466744	0.084270261	0.084101364	0.026075136	0.997604342	0.996621608	Bacteria.Proteobacteria.Deltaproteobacteria	SEPHS1
39007	ENSG00000086475	rs10752298	0.410290904	0.390393999	0.778574647	0.706608398	0.255156295	-0.210961295	-0.034411264	0.036414981	0.307888894	0.243975938	0.121875838	0.096317375	0.335771048	0.21070989	0.871172278	0.997202793	Bacteria.Firmicutes.Clostridia.Clostridiales.Ruminococcaceae.Ruminococcus_2	SEPHS1
39008	ENSG00000086475	rs10752298	0.232299006	0.13700929	0.33609579	0.384086249	0.268826248	-0.24820122	0.081961011	-0.059151785	0.222960422	0.164849912	0.084575806	0.06750064	0.172312791	0.066622608	0.682730293	0.935568656	Bacteria.Proteobacteria.Betaproteobacteria.Burkholderiales.Alcaligenaceae	SEPHS1
39009	ENSG00000086475	rs10752298	0.956319769	0.776190291	0.263462105	0.207220701	0.019369617	-0.066898521	-0.136979852	0.106784696	0.352276538	0.234343563	0.121434939	0.083822332	0.525415271	0.317165752	0.789671321	0.890745785	Bacteria.Bacteroidetes.Bacteroidia.Bacteroidales.Prevotellaceae.Prevotella_9	SEPHS1
39010	ENSG00000086475	rs10752298	0.119078189	0.072172658	0.608976823	0.570580376	0.351162577	-0.313837487	0.0499849	-0.045415867	0.222326542	0.171704177	0.097241926	0.079664048	0.085331964	0.029961121	0.99935717	0.960853802	Bacteria.Firmicutes.Erysipelotrichia.Erysipelotrichales.Erysipelotrichaceae.Erysipelotrichaceae_UCG_003	SEPHS1
39011	ENSG00000086475	rs10752298	0.120103196	0.099921831	0.554928022	0.788631315	0.433019799	-0.322295341	0.061313916	-0.021404141	0.274926884	0.19310354	0.103314727	0.079511279	0.192416503	0.069138897	0.996596763	0.999791394	Bacteria.Firmicutes.Clostridia.Clostridiales.Ruminococcaceae.Ruminococcaceae_UCG_005	SEPHS1
39012	ENSG00000086475	rs10752298	0.67849026	0.370663189	0.951606341	0.712798722	0.297744031	-0.449225866	0.009596396	0.039545733	0.715045978	0.498322251	0.157513119	0.106963541	0.821903879	0.509656263	0.999330493	0.997562661	Bacteria.Proteobacteria	SEPHS1
39013	ENSG00000086475	rs10752298	0.131933573	0.056155647	0.414373266	0.224625335	0.648185228	-0.599599161	-0.08634185	0.089572704	0.424841789	0.308344783	0.105104645	0.073061479	0.298429426	0.072841349	0.996566686	0.997858307	Bacteria.Proteobacteria.Gammaproteobacteria	SEPHS1
39014	ENSG00000086475	rs10752298	0.817516692	0.922783816	0.335115013	0.142210134	0.078280199	-0.023085694	-0.138885355	0.149392428	0.337885049	0.237251503	0.143023552	0.100558016	0.621973612	0.456113275	0.948905015	0.966332496	Bacteria.Firmicutes.Clostridia.Clostridiales.Ruminococcaceae.Ruminococcaceae_NK4A214_group	SEPHS1
39015	ENSG00000086475	rs10752298	0.116885325	0.079378468	0.334319373	0.372924974	0.344487462	-0.290167357	-0.088281517	0.058417612	0.216778362	0.162809348	0.090761322	0.065111248	0.083934808	0.030749948	0.871217035	0.873355522	Bacteria.Fusobacteria.Fusobacteriia.Fusobacteriales.Fusobacteriaceae.Fusobacterium	SEPHS1
39016	ENSG00000086475	rs10752298	0.151533906	0.094576756	0.132182596	0.046633492	0.312972416	-0.266386958	-0.180908109	0.199469477	0.215664774	0.157021987	0.118650842	0.098344225	0.106415349	0.035947944	0.88760533	0.997132292	Bacteria.Firmicutes.Bacilli.Bacillales	SEPHS1
39017	ENSG00000086475	rs10752298	0.164302129	0.183167977	0.992040438	0.337187131	0.396335615	-0.250290868	0.001128959	-0.076615069	0.281763703	0.186033255	0.112733106	0.079239362	0.184451023	0.104554513	0.693517207	0.927273021	Bacteria.Firmicutes.Clostridia.Clostridiales.Lachnospiraceae.Anaerostipes	SEPHS1
39018	ENSG00000086475	rs10752298	0.547819927	0.359283026	0.191332097	0.257731088	0.150650286	-0.171569853	0.136495138	-0.092591718	0.24934225	0.185829185	0.103374073	0.081093634	0.334690638	0.145593441	0.585096669	0.986443695	Bacteria.Proteobacteria.Betaproteobacteria.Burkholderiales	SEPHS1
39019	ENSG00000086475	rs10752298	0.900164459	0.677191696	0.167810986	0.134668137	0.03749731	-0.08560038	-0.249715794	0.187398135	0.297728385	0.204695971	0.179027597	0.123710534	0.457338689	0.215913482	0.999739884	0.859864217	Bacteria.Actinobacteria.Coriobacteriia.Coriobacteriales.Coriobacteriaceae	SEPHS1
39020	ENSG00000086475	rs10752298	0.539152989	0.397550348	0.522680582	0.592056051	0.18569494	-0.195731935	-0.07426652	0.04856133	0.300787936	0.229834132	0.11555426	0.090175158	0.427547361	0.263523324	0.999878354	0.990830125	Bacteria.Bacteroidetes.Bacteroidia.Bacteroidales.Porphyromonadaceae.Barnesiella	SEPHS1
39021	ENSG00000086475	rs10752298	0.251677745	0.171969946	0.986844177	0.920683375	0.328573585	-0.269639306	0.001706704	0.006861849	0.284091067	0.195231411	0.103107398	0.068645619	0.29348061	0.13419914	0.998927089	0.958178878	Bacteria.Proteobacteria.Gammaproteobacteria.Enterobacteriales.Enterobacteriaceae.Citrobacter	SEPHS1
39022	ENSG00000086475	rs10752298	0.161999522	0.10273325	0.844538864	0.803958574	0.344627346	-0.301274372	0.017257701	-0.017263007	0.243645972	0.182032235	0.087657709	0.069261691	0.102120892	0.037292791	0.808267998	0.993577312	Bacteria.Proteobacteria.Betaproteobacteria.Burkholderiales.Alcaligenaceae.Sutterella	SEPHS1
39023	ENSG00000086475	rs10752298	0.181823441	0.069454186	0.740787615	0.605683265	0.301986104	-0.310122456	-0.033987713	-0.041563251	0.223758297	0.168001673	0.102302992	0.080118928	0.116446661	0.023511412	0.619320606	0.979149178	Bacteria.Firmicutes.Clostridia.Clostridiales.Lachnospiraceae.Lachnospira	SEPHS1
39024	ENSG00000086475	rs10752298	0.090047439	0.0595745	0.386395277	0.623452021	0.390339542	-0.318556298	0.092202489	-0.040811843	0.226838251	0.166133629	0.105731702	0.082729625	0.074066182	0.025595198	0.911615867	0.952554209	Bacteria.Firmicutes.Clostridia.Clostridiales.Ruminococcaceae.Ruminococcaceae_UCG_002	SEPHS1
39025	ENSG00000086475	rs10752298	0.543707908	0.356883126	0.2330498	0.102467261	-0.403379583	0.42147945	0.167822552	-0.162838695	0.660816136	0.454220637	0.139415851	0.09831066	0.910069696	0.61762069	0.999135888	0.954809854	Bacteria.Firmicutes.Clostridia.Clostridiales.Ruminococcaceae	SEPHS1
39026	ENSG00000086475	rs10752298	0.886485845	0.532195888	0.657940197	0.282666522	-0.175844041	0.454450009	0.091959638	-0.13454714	1.226987444	0.723631715	0.206742662	0.124198334	0.997454612	0.852180689	0.997650199	0.999159905	Bacteria.Firmicutes.Clostridia.Clostridiales	SEPHS1
39027	ENSG00000086475	rs10752298	0.967118034	0.980924032	0.184563577	0.099578206	-0.014124574	-0.005569729	-0.19723334	0.175021068	0.341319821	0.232046455	0.14707105	0.104755499	0.639696236	0.436205199	0.99991226	0.954009664	Bacteria.Actinobacteria.Coriobacteriia.Coriobacteriales.Coriobacteriaceae.Collinsella	SEPHS1
39028	ENSG00000086475	rs10752298	0.303757457	0.23309543	0.581553261	0.236191715	0.246485081	-0.211127619	0.044686719	-0.073132863	0.23777932	0.175408146	0.080677665	0.061167726	0.147560458	0.081318191	0.919213845	0.989428248	Bacteria.Proteobacteria.Gammaproteobacteria.Pasteurellales.Pasteurellaceae.Haemophilus	SEPHS1
39029	ENSG00000086475	rs10752298	0.026245125	0.031691406	0.075173122	0.213935084	0.571925566	-0.40558371	-0.158805704	0.082063832	0.251453569	0.18472032	0.087816507	0.065384135	0.061490589	0.025118497	0.509651322	0.920789301	Bacteria.Firmicutes.Clostridia.Clostridiales.Lachnospiraceae.Lachnoclostridium	SEPHS1
39030	ENSG00000086475	rs10752298	0.461528736	0.408218004	0.159222722	0.065642021	0.181495868	-0.14536871	-0.153006769	0.157840355	0.24502519	0.174633125	0.107446791	0.084295678	0.266562911	0.157323717	0.979221309	0.998719086	Bacteria.Firmicutes.Bacilli.Bacillales.Family_XI.Gemella	SEPHS1
39031	ENSG00000086475	rs10752298	0.936239783	0.736959215	0.425153889	0.124862915	0.034591818	0.099354802	0.124955155	-0.165244664	0.43074435	0.294537814	0.155695733	0.106284154	0.75323972	0.511889609	0.884111461	0.850035477	Bacteria.Firmicutes.Negativicutes.Selenomonadales	SEPHS1
39032	ENSG00000086475	rs10752298	0.435651665	0.522989901	0.494251428	0.272850331	0.215334893	-0.133103877	0.088209981	-0.111178363	0.274519891	0.207256319	0.128316701	0.100532891	0.341192731	0.299080125	0.879099353	0.780069708	Bacteria.Firmicutes.Erysipelotrichia.Erysipelotrichales.Erysipelotrichaceae	SEPHS1
39033	ENSG00000086475	rs10752298	0.127239454	0.076794048	0.250333409	0.449391704	0.331559582	-0.290216911	0.132194135	-0.068705078	0.214623542	0.161395799	0.113970538	0.09027915	0.082128691	0.031338946	0.975966367	0.997201293	Bacteria.Firmicutes.Clostridia.Clostridiales.Lachnospiraceae.Coprococcus_1	SEPHS1
39034	ENSG00000086475	rs10752298	0.089976925	0.04736972	0.423545109	0.29760735	0.468583789	-0.412249912	-0.063737538	0.060453295	0.272247305	0.203952158	0.079141124	0.05757468	0.105646528	0.026344484	0.999492402	0.999741582	Bacteria.Proteobacteria.Gammaproteobacteria.Enterobacteriales.Enterobacteriaceae.Escherichia_Shigella	SEPHS1
39035	ENSG00000086475	rs10752298	0.690269459	0.711708171	0.250673082	0.114765608	0.110149195	-0.076410193	-0.184904784	0.199240775	0.275186572	0.205855726	0.15953028	0.124636613	0.366962464	0.203807534	0.999672451	0.998587032	Bacteria.Firmicutes.Clostridia.Clostridiales.Ruminococcaceae.Butyricicoccus	SEPHS1
39036	ENSG00000086475	rs10752298	0.121057532	0.069205273	0.542938731	0.512074485	0.371155096	-0.309560799	0.081719331	-0.060910536	0.236266569	0.167543724	0.133616651	0.092395955	0.101214726	0.029722838	0.998043854	0.98261409	Bacteria.Firmicutes.Clostridia.Clostridiales.Ruminococcaceaencultured	SEPHS1
39037	ENSG00000086475	rs10752298	0.07187602	0.127258028	0.247730041	0.802593033	0.45506091	-0.300406256	0.114872694	-0.020016622	0.248703246	0.19446719	0.098488084	0.079742195	0.080752362	0.061856185	0.623679894	0.99671406	Bacteria.Firmicutes.Negativicutes.Selenomonadales.Acidaminococcaceae.Phascolarctobacterium	SEPHS1
39038	ENSG00000086475	rs10752298	0.170332451	0.198273231	0.811870158	0.703439343	0.403407928	-0.261665856	0.02854013	0.034402372	0.290954706	0.201318294	0.119422928	0.089973013	0.187044858	0.118671221	0.82437947	0.940986664	Bacteria.Bacteroidetes.Bacteroidia.Bacteroidales.Porphyromonadaceae.Odoribacter	SEPHS1
39039	ENSG00000086475	rs10752298	0.303691968	0.23840891	0.600090322	0.255463326	0.248046659	-0.210083162	0.042750665	-0.069864096	0.239253073	0.176553459	0.081143703	0.060894384	0.140147609	0.081849623	0.919978938	0.987424055	Bacteria.Proteobacteria.Gammaproteobacteria.Pasteurellales.Pasteurellaceae	SEPHS1
39040	ENSG00000086475	rs10752298	0.138035376	0.066392647	0.633560459	0.40659857	0.425315384	-0.394923169	-0.038965274	0.048060857	0.283235865	0.211512374	0.08135056	0.057535994	0.158775062	0.044481571	0.997282517	0.999171204	Bacteria.Proteobacteria.Gammaproteobacteria.Enterobacteriales.Enterobacteriaceae	SEPHS1
39041	ENSG00000086475	rs10752298	0.341188006	0.589206649	0.831794691	0.389147394	0.289502872	-0.125132863	-0.02557788	0.079588515	0.301927546	0.230583473	0.119939744	0.091800712	0.402624003	0.324465759	0.966284917	0.997513341	Bacteria.Firmicutes.Clostridia.Clostridiales.Lachnospiraceae.Eubacterium_xylanophilum_group	SEPHS1
39042	ENSG00000086475	rs10752298	0.582257671	0.71749166	0.562988237	0.329686734	0.188231934	-0.091338863	0.045315992	-0.059428303	0.34047121	0.25135113	0.077944188	0.060510786	0.585964354	0.467677679	0.961281126	0.870964126	Bacteria.Firmicutes.Clostridia.Clostridiales.Ruminococcaceae.Faecalibacterium	SEPHS1
39043	ENSG00000086475	rs10752298	0.113771979	0.076896132	0.237829396	0.538656066	0.343560744	-0.289199065	0.117812286	-0.044989107	0.214316683	0.160886757	0.098885715	0.072783765	0.074368655	0.032583782	0.998277807	0.999325446	Bacteria.Bacteroidetes.Bacteroidia.Bacteroidales.Porphyromonadaceae.Parabacteroides	SEPHS1
39044	ENSG00000086475	rs10752298	0.076637806	0.029760937	0.479695643	0.187490706	0.410801121	-0.396350114	0.073150232	-0.113258844	0.228331252	0.178364944	0.10289952	0.085025019	0.077589993	0.01388115	0.619133767	0.779972268	Bacteria.Firmicutes.Clostridia.Clostridiales.Peptostreptococcaceae	SEPHS1
39045	ENSG00000086475	rs10752298	0.395631998	0.11803165	0.688713253	0.678797268	0.234734934	-0.312544382	-0.052083933	-0.039364829	0.274508913	0.197304725	0.129434677	0.094632287	0.267862343	0.056599533	0.846973959	0.983121182	Bacteria.Firmicutes.Clostridia.Clostridiales.Lachnospiraceae.Eubacterium_eligens_group	SEPHS1
39046	ENSG00000086475	rs10752298	0.809587044	0.602430135	0.668287808	0.181168002	0.138308123	0.208805411	0.045136637	-0.102285778	0.571658909	0.398890082	0.104857687	0.075673961	0.963157997	0.654498126	0.997187614	0.921529413	Bacteria.Bacteroidetes.Bacteroidia.Bacteroidales	SEPHS1
39047	ENSG00000086475	rs10752298	0.189826465	0.181418086	0.53585743	0.608735131	0.528585652	-0.418145319	0.113777663	-0.07405527	0.398947353	0.3095357	0.182805255	0.143971671	0.271956295	0.119776019	0.834230887	0.981729168	Bacteria.Firmicutes.Clostridia.Clostridiales.Lachnospiraceae.Lachnospiraceae_ND3007_group	SEPHS1
39048	ENSG00000086475	rs10752298	0.114106056	0.151504514	0.28473853	0.88269111	0.349846659	-0.244605135	-0.105987948	-0.011280776	0.218443558	0.168541566	0.098261494	0.076149577	0.108237338	0.050196628	0.977260763	0.993245354	Bacteria.Firmicutes.Negativicutes.Selenomonadales.Veillonellaceae.Veillonella	SEPHS1
39049	ENSG00000086475	rs10752298	0.218939683	0.33579329	0.116903213	0.004830388	0.266711753	-0.150743285	-0.15361268	0.204343158	0.214857179	0.155454393	0.096669887	0.070023104	0.182946773	0.12780102	0.838124876	0.531811954	Bacteria.Proteobacteria.Gammaproteobacteria.Pseudomonadales.Pseudomonadaceae.Pseudomonas	SEPHS1
39050	ENSG00000086475	rs10752298	0.302859692	0.349216664	0.988833465	0.580551905	0.348180107	-0.211772886	-0.001473475	-0.039828244	0.335254342	0.224594168	0.10487685	0.071715524	0.389039858	0.213601266	0.9994853	0.999502343	Bacteria.Firmicutes.Clostridia.Clostridiales.Lachnospiraceae.Ruminococcus_gnavus_group	SEPHS1
39051	ENSG00000086475	rs10752298	0.15027618	0.092338426	0.936832739	0.940110391	0.324861631	-0.284250738	0.006698187	-0.005054383	0.223158277	0.166386565	0.084191837	0.067014464	0.104438643	0.037749953	0.922225994	0.911685785	Bacteria.Proteobacteria.Betaproteobacteria.Burkholderiales.Alcaligenaceae.Parasutterella	SEPHS1
39052	ENSG00000086475	rs10752298	0.494581694	0.593820521	0.317606212	0.021019579	0.185990992	0.112307734	-0.128271689	0.224870486	0.270763946	0.209547806	0.127363416	0.095078482	0.473614931	0.332627773	0.997947728	0.9977362	Bacteria.Actinobacteria.Actinobacteria.Micrococcales	SEPHS1
39053	ENSG00000086475	rs10752298	0.062288078	0.032687313	0.222715231	0.210069862	0.514614248	-0.409471783	0.140547509	-0.104071302	0.2712947	0.18761086	0.114162612	0.082211772	0.110667942	0.029334149	0.468094859	0.871394837	Bacteria.Firmicutes.Clostridia.Clostridiales.Christensenellaceae	SEPHS1
39054	ENSG00000086475	rs10752298	0.077359027	0.122494	0.364578997	0.013783462	0.365226338	-0.234298922	-0.088519589	0.180579624	0.203508198	0.149734284	0.096946988	0.071331744	0.064826037	0.036754064	0.990263512	0.703551686	Bacteria.Proteobacteria.Gammaproteobacteria.Pseudomonadales	SEPHS1
39055	ENSG00000086475	rs10752298	0.299926975	0.161409683	0.510632633	0.729654652	0.253435273	-0.261970085	-0.068403684	0.024872201	0.242538616	0.18494438	0.103407597	0.071661894	0.2142409	0.062533873	0.934402937	0.979585985	Bacteria.Firmicutes.Erysipelotrichia.Erysipelotrichales.Erysipelotrichaceae.Erysipelatoclostridium	SEPHS1
39056	ENSG00000086475	rs10752298	0.225206665	0.128794363	0.438344001	0.984200171	0.266045287	-0.246660634	0.067085383	0.001353229	0.217279665	0.160331278	0.086029928	0.06807059	0.132781358	0.037706641	0.734433988	0.933698243	Bacteria.Firmicutes.Clostridia.Clostridiales.Lachnospiraceae.Lachnospiraceae_NK4A136_group	SEPHS1
39057	ENSG00000086475	rs10752298	0.091550491	0.046664826	0.345990206	0.946013316	0.363620183	-0.321531911	-0.079889459	0.004073212	0.2123188	0.158547881	0.084157205	0.059921221	0.073758177	0.019705461	0.728683276	0.8770388	Bacteria.Firmicutes.Negativicutes.Selenomonadales.Veillonellaceae.Dialister	SEPHS1
39058	ENSG00000086475	rs10752298	0.097202209	0.083156751	0.448986833	0.60996823	0.404231795	-0.319538202	0.069207265	-0.036198806	0.240206782	0.181582419	0.09085751	0.070617935	0.120749016	0.054119418	0.959597159	0.99789802	Bacteria.Verrucomicrobia	SEPHS1
39059	ENSG00000086475	rs10752298	0.672006103	0.892139272	0.178758871	0.394112898	-0.173190744	-0.03754716	-0.232053786	0.107989212	0.407198187	0.275818476	0.170719594	0.125879665	0.487622273	0.429310647	0.735741655	0.867078353	Bacteria.Firmicutes.Clostridia.Clostridiales.Ruminococcaceae.Ruminiclostridium_9	SEPHS1
39060	ENSG00000086475	rs10752298	0.30892192	0.255569388	0.301182184	0.228582434	0.235956422	-0.199262206	-0.1204721	0.104249878	0.23008591	0.173718476	0.115594594	0.085769043	0.216940163	0.098399018	0.991744893	0.856262504	Bacteria.Firmicutes.Bacilli.Lactobacillales.Carnobacteriaceae	SEPHS1
39061	ENSG00000086475	rs10752298	0.81003969	0.601543718	0.667892949	0.180752314	0.137987533	0.209339147	0.045192151	-0.102378557	0.571720051	0.398932875	0.104853705	0.075669454	0.963292842	0.652218324	0.997675757	0.924386311	Bacteria.Bacteroidetes	SEPHS1
39062	ENSG00000086475	rs10752298	0.062807956	0.033148908	0.22557715	0.214605038	0.513972375	-0.408681243	0.139762012	-0.103130055	0.271508416	0.187761	0.114236127	0.082290246	0.112196701	0.030158402	0.469795348	0.870282401	Bacteria.Firmicutes.Clostridia.Clostridiales.Christensenellaceae.Christensenellaceae_R_7_group	SEPHS1
39063	ENSG00000086475	rs10752298	0.435016965	0.519823618	0.498311689	0.278383571	0.215786134	-0.13429014	0.087362937	-0.10969219	0.274713343	0.207514935	0.12829262	0.100349426	0.343348844	0.303034593	0.888660174	0.785559045	Bacteria.Firmicutes.Erysipelotrichia.Erysipelotrichales	SEPHS1
39064	ENSG00000086475	rs10752298	0.292165558	0.146276557	0.137444919	0.152226541	0.237509807	-0.236945164	0.175278384	-0.132131798	0.223643864	0.161142823	0.116547472	0.091206697	0.164007365	0.060040073	0.920183094	0.862487946	Bacteria.Firmicutes.Clostridia.Clostridiales.Lachnospiraceae.Fusicatenibacter	SEPHS1
39065	ENSG00000086475	rs10752298	0.136064056	0.261188534	0.006845542	0.008999704	-0.577587079	0.292441291	-0.419026645	0.281821579	0.382681447	0.258009802	0.150007385	0.1046525	0.210580785	0.179829677	0.997329664	0.92426646	Bacteria.Firmicutes.Negativicutes.Selenomonadales.Veillonellaceae.Megasphaera	SEPHS1
39066	ENSG00000086475	rs10752298	0.186653182	0.105004171	0.518187566	0.437101522	0.302362652	-0.267635502	0.057924999	-0.058630778	0.22655132	0.162794995	0.089159107	0.07498323	0.145778242	0.051866747	0.736673261	0.829471463	Bacteria.Firmicutes.Clostridia.Clostridiales.Lachnospiraceae.Roseburia	SEPHS1
39067	ENSG00000086475	rs10752298	0.867209601	0.57896193	0.156220438	0.263787983	0.047874596	-0.120919472	-0.133119965	0.079133027	0.285194651	0.216816379	0.092798158	0.070201116	0.499906833	0.236755484	0.86527713	0.998607976	Bacteria.Firmicutes.Clostridia.Clostridiales.Lachnospiraceae.Tyzzerella_4	SEPHS1
39068	ENSG00000086475	rs10752298	0.733738619	0.565946761	0.114601905	0.099392946	0.08930604	-0.109195513	-0.162761905	0.123135067	0.261418985	0.18925393	0.101770138	0.073658941	0.462959609	0.244826402	0.999858829	0.905418885	Bacteria.Proteobacteria.Betaproteobacteria.Neisseriales.Neisseriaceae.Eikenella	SEPHS1
39069	ENSG00000086475	rs10752298	0.200396499	0.120798578	0.143676049	0.389112527	0.278170218	-0.253034186	0.199781405	-0.083621225	0.215042866	0.160959954	0.134977844	0.096445075	0.11290057	0.038137879	0.999276643	0.988728768	Bacteria.Firmicutes.Clostridia.Clostridiales.Ruminococcaceae.Ruminiclostridium_5	SEPHS1
39070	ENSG00000086475	rs10752298	0.216561807	0.471215577	0.728764801	0.462050918	0.4123134	-0.168823798	-0.045092154	-0.066084864	0.330418383	0.232945605	0.129475658	0.089321182	0.270349238	0.216849829	0.87239791	0.902660525	Bacteria.Firmicutes.Negativicutes.Selenomonadales.Veillonellaceae	SEPHS1
39071	ENSG00000086475	rs10752298	0.25416995	0.311811971	0.999492431	0.538429865	0.303634168	-0.205055734	7.41E-05	-0.053621008	0.263924456	0.20116155	0.116027541	0.086700088	0.258786892	0.130952778	0.997039415	0.976249604	Bacteria.Firmicutes.Bacilli.Lactobacillales.Streptococcaceae	SEPHS1
39072	ENSG00000086475	rs10752298	0.819043631	0.63767593	0.134078054	0.144477128	0.062834191	-0.095320669	0.164838812	-0.122790364	0.273544992	0.201450505	0.108650432	0.083129216	0.466251348	0.232620423	0.629329011	0.889654251	Bacteria.Proteobacteria.Betaproteobacteria	SEPHS1
39073	ENSG00000086475	rs10752298	0.538558882	0.208856389	0.674522814	0.796744402	0.211695862	-0.320913912	-0.056428436	-0.025731941	0.342401202	0.252825352	0.133762622	0.099496478	0.399856083	0.141247781	0.731114893	0.998431627	Bacteria.Firmicutes.Clostridia.Clostridiales.Ruminococcaceae.Ruminococcus_1	SEPHS1
39074	ENSG00000086475	rs10752298	0.126611347	0.07455953	0.648816974	0.618533404	0.344594571	-0.303793314	0.045386887	-0.041320548	0.222686142	0.167629087	0.099200151	0.082586789	0.087752103	0.026235067	0.998525812	0.997174658	Bacteria.Proteobacteria.Deltaproteobacteria.Desulfovibrionales.Desulfovibrionaceae	SEPHS1
39075	ENSG00000086475	rs10752298	0.119660893	0.029336771	0.822334095	0.247175735	0.366110267	-0.405023103	0.022219278	-0.091883962	0.232162878	0.181775755	0.098553846	0.078685028	0.111628069	0.012821296	0.675646894	0.879106161	Bacteria.Firmicutes.Clostridia.Clostridiales.Peptostreptococcaceae.Intestinibacter	SEPHS1
39076	ENSG00000086475	rs10752298	0.262425037	0.320958953	0.995078127	0.543057634	0.334434078	-0.210168874	0.000938516	0.067173627	0.295831726	0.210142694	0.151557758	0.109865913	0.288343214	0.170849155	0.998820086	0.961415255	Bacteria.Firmicutes.Clostridia.Clostridiales.Family_XIII	SEPHS1
39077	ENSG00000086475	rs10752298	0.224573283	0.376041318	0.696389612	0.155721825	0.261058731	-0.152145018	0.049815711	-0.143387721	0.212912748	0.170694929	0.12710253	0.099833565	0.12259182	0.106778758	0.798597393	0.885868316	Bacteria.Actinobacteria.Actinobacteria	SEPHS1
39078	ENSG00000086475	rs10752298	0.188971216	0.106583193	0.571100211	0.559019552	0.296297287	-0.266196255	0.058895387	-0.045221744	0.223191389	0.162669009	0.103448377	0.076995991	0.118065265	0.043652923	0.999694213	0.908466096	Bacteria.Firmicutes.Clostridia.Clostridiales.Lachnospiraceaencultured	SEPHS1
39079	ENSG00000086475	rs10752298	0.112819409	0.153116734	0.439158956	0.921426333	0.386131369	-0.267916836	0.077744429	0.007985504	0.240224844	0.185343117	0.0998775	0.080644536	0.109306888	0.059913436	0.894791964	0.990319722	Bacteria.Firmicutes.Negativicutes.Selenomonadales.Acidaminococcaceae	SEPHS1
39080	ENSG00000086475	rs10752298	0.148852007	0.084946555	0.598451323	0.609557877	0.41797597	-0.338361253	0.057569843	-0.037543413	0.286102691	0.193418532	0.108781155	0.073156855	0.108995439	0.038011233	0.955858825	0.969109452	Bacteria.Firmicutes.Clostridia.Clostridiales.Lachnospiraceae.Tyzzerella	SEPHS1
39081	ENSG00000086475	rs10752298	0.166614344	0.066458612	0.711261519	0.133921144	0.359246839	-0.337655509	0.047917261	-0.139488245	0.256817535	0.18088611	0.128884012	0.091903355	0.120006852	0.02602516	0.900603743	0.921595819	Bacteria.Actinobacteria.Actinobacteria.Bifidobacteriales.Bifidobacteriaceae.Bifidobacterium	SEPHS1
39082	ENSG00000086475	rs10752298	0.664030069	0.494671765	0.189245023	0.182836192	0.115718696	-0.132559215	-0.121303474	0.090874551	0.26519806	0.19301889	0.091431408	0.067492296	0.422462467	0.20278879	0.99714486	0.996602117	Bacteria.Firmicutes.Clostridia.Clostridiales.Clostridiaceae_1.Clostridium_sensu_stricto_1	SEPHS1
39083	ENSG00000086475	rs10752298	0.162527325	0.079484796	0.410340411	0.393700307	0.311531876	-0.290735733	0.104396836	-0.082413065	0.220529205	0.163187364	0.125985698	0.095982107	0.097915007	0.032582544	0.70717093	0.950422487	Bacteria.Firmicutes.Clostridia.Clostridiales.Lachnospiraceae.Dorea	SEPHS1
39084	ENSG00000086475	rs10752298	0.916728987	0.836778663	0.12498013	0.054366161	-0.033774428	0.047367806	-0.224533474	0.202697003	0.321776892	0.229003089	0.144463985	0.103452464	0.607727975	0.413309392	0.998891856	0.999590371	Bacteria.Firmicutes.Bacilli.Bacillales.Staphylococcaceae.Staphylococcus	SEPHS1
39085	ENSG00000086475	rs10752298	0.143295269	0.057207246	0.620592948	0.099191123	0.374803828	-0.345527322	0.064195309	-0.153668176	0.252983087	0.178466475	0.129064507	0.091867712	0.106427175	0.025152886	0.945821468	0.900275209	Bacteria.Actinobacteria.Actinobacteria.Bifidobacteriales.Bifidobacteriaceae	SEPHS1
39086	ENSG00000086475	rs10752298	0.146168379	0.080108705	0.747405829	0.986827995	0.317913356	-0.286607428	0.027990069	-0.001056152	0.216149144	0.161211634	0.086540616	0.063727093	0.08778846	0.029504025	0.997722357	0.9130102	Bacteria.Bacteroidetes.Bacteroidia.Bacteroidales.Rikenellaceae.Alistipes	SEPHS1
39087	ENSG00000086475	rs10752298	0.197289293	0.153310901	0.95969691	0.828178046	0.300134078	-0.259826251	-0.005078122	0.017468173	0.23040196	0.179832401	0.100102622	0.080160509	0.123638591	0.05282069	0.995339941	0.95533137	Bacteria.Proteobacteria.Deltaproteobacteria.Desulfovibrionales.Desulfovibrionaceae.Bilophila	SEPHS1
39088	ENSG00000086475	rs10752298	0.829893851	0.473687266	0.242353882	0.098407347	-0.079672602	0.243259373	-0.168525054	0.202499993	0.369360621	0.337539057	0.142834121	0.120773917	0.570739373	0.279759606	0.997594253	0.968019235	Bacteria.Firmicutes.Erysipelotrichia.Erysipelotrichales.Erysipelotrichaceae.Faecalitalea	SEPHS1
39089	ENSG00000086475	rs10752298	0.880705596	0.899250318	0.590079911	0.314294895	0.070592803	0.045450258	-0.10557837	0.14757017	0.468537627	0.357582666	0.195008392	0.145518302	0.634431713	0.432606426	0.99032513	0.864410271	Bacteria.Firmicutes.Clostridia.Clostridiales.Ruminococcaceae.Ruminococcaceae_UCG_013	SEPHS1
39090	ENSG00000086475	rs10752298	0.211800599	0.208031909	0.798284759	0.959491679	0.366718361	-0.287974697	-0.029257114	0.004497302	0.290805464	0.226459084	0.114010703	0.088203646	0.282569349	0.13989328	0.970737021	0.93542341	Bacteria.Firmicutes.Bacilli	SEPHS1
39091	ENSG00000086475	rs10752298	0.454164829	0.203314693	0.137161543	0.161833401	0.179664231	-0.214232859	0.176876199	-0.119247096	0.238595916	0.166704069	0.117523692	0.084271897	0.189183483	0.06638744	0.997117901	0.9453081	Bacteria.Firmicutes.Clostridia.Clostridiales.Lachnospiraceae.Eubacterium_hallii_group	SEPHS1
39092	ENSG00000086475	rs10752298	0.739829384	0.5185076	0.665827752	0.787541431	0.148446713	-0.203366429	0.050517633	-0.023044072	0.44511587	0.313265283	0.116438004	0.085153143	0.821905056	0.423726603	0.998803525	0.997226571	Bacteria.Firmicutes.Clostridia.Clostridiales.Lachnospiraceae.Eubacterium_rectale_group	SEPHS1
39093	ENSG00000086475	rs10752298	0.120793834	0.102904102	0.520895236	0.70301012	0.456728572	-0.336725044	0.072239695	-0.032842827	0.290530125	0.203554956	0.111918114	0.085763848	0.228789552	0.079540579	0.999985325	0.999758873	Bacteria.Firmicutes.Clostridia.Clostridiales.Ruminococcaceae.Ruminococcaceae_UCG_014	SEPHS1
39094	ENSG00000086475	rs10752298	0.694900649	0.487141105	0.392732731	0.369067139	0.124492152	-0.150568514	-0.110129916	0.075661714	0.316002669	0.215452944	0.127998944	0.083649706	0.461398563	0.229760256	0.82995562	0.965052679	Bacteria.Firmicutes.Erysipelotrichia.Erysipelotrichales.Erysipelotrichaceae.Clostridium_innocuum_group	SEPHS1
39095	ENSG00000086475	rs10752298	0.772813761	0.875267862	0.930672456	0.475599235	0.275220638	0.091904172	0.015641628	-0.080911268	0.949356418	0.583182709	0.179095891	0.112758794	0.954184916	0.793949214	0.999826541	0.999832315	Bacteria.Firmicutes.Clostridia.Clostridiales.Lachnospiraceae	SEPHS1
39096	ENSG00000086475	rs10752298	0.336655815	0.165658273	0.096779136	0.248442543	0.212856918	-0.228911766	0.16964789	-0.086092001	0.219904214	0.163269456	0.100679596	0.073924891	0.181373067	0.050099124	0.902579082	0.97562022	Bacteria.Bacteroidetes.Bacteroidia.Bacteroidales.Porphyromonadaceae	SEPHS1
39097	ENSG00000086475	rs10752298	0.177034852	0.108939959	0.823630188	0.840478329	0.30671789	-0.271429595	-0.027479319	0.018238066	0.224741505	0.167003678	0.122796013	0.090247696	0.109872041	0.043043402	0.999670759	0.996530704	Bacteria.Firmicutes.Clostridia.Clostridiales.Ruminococcaceae.Flavonifractor	SEPHS1
39098	ENSG00000086475	rs10752298	0.482968444	0.830910247	0.94399734	0.421666058	0.331143687	-0.068161321	0.006243315	-0.050854185	0.469319083	0.31792408	0.088534186	0.062887703	0.8669703	0.702898939	0.999973618	0.989705988	Bacteria.Bacteroidetes.Bacteroidia.Bacteroidales.Bacteroidaceae.Bacteroides	SEPHS1
39099	ENSG00000086475	rs10752298	0.787443526	0.548065444	0.62330703	0.343598694	-0.438394975	0.561819164	0.130488109	-0.146939597	1.619205293	0.93044268	0.264401638	0.154018501	0.999435429	0.981350652	0.999968393	0.999515331	Bacteria.Firmicutes	SEPHS1
39100	ENSG00000086475	rs10752298	0.791855259	0.597826162	0.231952807	0.174570094	0.078512481	-0.108370094	-0.218795652	0.170505404	0.296284041	0.204420608	0.181329809	0.124213648	0.426594723	0.191403119	0.999005033	0.886474056	Bacteria.Actinobacteria.Coriobacteriia.Coriobacteriales	SEPHS1
39101	ENSG00000086504	rs3194151	0.165648316	0.611154476	0.245328681	0.243194005	-0.159793438	0.09478477	-0.068003948	-0.11587552	0.113968648	0.185526364	0.058005684	0.098387936	0.119777432	0.145861652	0.832344978	0.96515345	Bacteria.Actinobacteria.Actinobacteria.Bifidobacteriales.Bifidobacteriaceae.Bifidobacterium	MRPL28
39102	ENSG00000086504	rs3194151	0.283885759	0.208806487	0.416232044	0.304382378	-0.491984258	0.921106669	0.072049619	-0.135444364	0.455304776	0.725594212	0.088058616	0.130830868	0.954184916	0.637556228	0.999826541	0.999832315	Bacteria.Firmicutes.Clostridia.Clostridiales.Lachnospiraceae	MRPL28
39103	ENSG00000086504	rs3194151	0.304569807	0.189327278	0.805166466	0.496979466	-0.155054448	0.298670726	0.015843893	-0.05638284	0.149831529	0.225162797	0.063970455	0.082541226	0.268906577	0.106649586	0.643059535	0.952349977	Bacteria.Firmicutes.Clostridia.Clostridiales.Lachnospiraceae.Anaerostipes	MRPL28
39104	ENSG00000086504	rs3194151	0.078517419	0.158183322	0.166475903	0.411075892	-0.358979148	0.404094343	-0.105106001	0.104750681	0.200826738	0.283051213	0.075113033	0.126612602	0.291689307	0.23167681	0.71526798	0.919745892	Bacteria.Firmicutes.Clostridia.Clostridiales.Ruminococcaceae.Anaerotruncus	MRPL28
39105	ENSG00000086504	rs3194151	0.433615437	0.395131787	0.190430356	0.384200687	-0.090723307	0.156292502	0.058728219	-0.059667899	0.115144783	0.182580579	0.044386082	0.068106086	0.203619965	0.116553059	0.886764336	0.856449167	Bacteria.Proteobacteria.Betaproteobacteria.Burkholderiales.Alcaligenaceae.Parasutterella	MRPL28
39106	ENSG00000086504	rs3194151	0.377058701	0.130948903	0.988194847	0.348620768	-0.132857743	0.344726979	0.001083498	-0.084037703	0.149376134	0.225359212	0.072947442	0.089014689	0.278710472	0.090146218	0.940466291	0.907452992	Bacteria.Firmicutes.Clostridia.Clostridiales.Lachnospiraceae.Blautia	MRPL28
39107	ENSG00000086504	rs3194151	0.807927998	0.196752711	0.431122225	0.010007149	-0.038995675	-0.344974401	0.04658194	-0.296553338	0.159757768	0.26450305	0.058800268	0.111766196	0.560521683	0.152621026	0.981084248	0.998600531	Bacteria.Firmicutes.Clostridia.Clostridiales.Ruminococcaceae.Ruminiclostridium_6	MRPL28
39108	ENSG00000086504	rs3194151	0.576888642	0.397591281	0.019099618	0.905930289	0.076760217	0.224067192	0.126460981	-0.012248965	0.136885871	0.263129163	0.052614816	0.103249035	0.401732445	0.213148776	0.578596131	0.99780419	Bacteria.Firmicutes.Clostridia.Clostridiales.Ruminococcaceae.Ruminococcus_2	MRPL28
39109	ENSG00000086504	rs3194151	0.180517001	0.14839314	0.477764658	0.36790218	-0.213920601	0.367002743	-0.037052978	0.074904746	0.158025263	0.250923419	0.051892718	0.08261035	0.185980142	0.108811983	0.676471884	0.87080438	Bacteria.Firmicutes.Clostridia.Clostridiales.Lachnospiraceae.Lachnospiraceae_UCG_010	MRPL28
39110	ENSG00000086504	rs3194151	0.895940944	0.447288107	0.190800268	0.471222496	-0.01830166	0.139299822	0.062978484	-0.04668529	0.139384615	0.182191096	0.047638631	0.064418072	0.477265573	0.167057687	0.952805104	0.99999132	Bacteria.Firmicutes.Clostridia.Clostridiales.Clostridiaceae_1	MRPL28
39111	ENSG00000086504	rs3194151	0.302470724	0.250754001	0.778236234	0.677842286	-0.123368328	0.203122313	0.017158866	-0.038610649	0.118692114	0.175278051	0.060677003	0.09252741	0.189638849	0.070626696	0.712316552	0.877807854	Bacteria.Firmicutes.Clostridia.Clostridiales.Peptostreptococcaceae	MRPL28
39112	ENSG00000086504	rs3194151	0.646047157	0.254718204	0.781146838	0.529892425	-0.081672608	0.236469368	0.018199763	0.057109484	0.177007807	0.205783346	0.065237097	0.090426744	0.452388052	0.145482737	0.835641327	0.996502544	Bacteria.Firmicutes.Clostridia.Clostridiales.Family_XI	MRPL28
39113	ENSG00000086504	rs3194151	0.687872818	0.879197172	0.046847837	0.20684642	0.05768151	0.032340581	-0.114484343	0.09203296	0.142937474	0.211949398	0.056500905	0.072182476	0.439074218	0.310691814	0.792159785	0.997216401	Bacteria.Firmicutes.Clostridia.Clostridiales.Ruminococcaceae.Subdoligranulum	MRPL28
39114	ENSG00000086504	rs3194151	0.281539917	0.255023029	0.489453057	0.317776327	-0.119784027	0.195215812	0.034381374	0.070944977	0.110309874	0.169993285	0.049460533	0.070467584	0.144334959	0.07787302	0.871838555	0.863182301	Bacteria.Fusobacteria.Fusobacteriia.Fusobacteriales	MRPL28
39115	ENSG00000086504	rs3194151	0.117526377	0.234944048	0.00794232	0.288508423	-0.172850528	0.245565379	-0.103741321	0.071081014	0.108965139	0.204836473	0.037874245	0.066421377	0.085315153	0.071274267	0.468247808	0.985377765	Bacteria.Proteobacteria.Betaproteobacteria.Burkholderiales.Alcaligenaceae.Sutterella	MRPL28
39116	ENSG00000086504	rs3194151	0.979023515	0.900377671	0.289371289	0.412093483	0.004324036	-0.046535648	0.071563078	-0.108281543	0.163823105	0.37028777	0.066992654	0.131166954	0.659233193	0.450613631	0.948905015	0.966332496	Bacteria.Firmicutes.Clostridia.Clostridiales.Ruminococcaceae.Ruminococcaceae_NK4A214_group	MRPL28
39117	ENSG00000086504	rs3194151	0.150491589	0.21157778	0.21706459	0.736808732	-0.168601294	0.218128325	-0.060755741	0.027195464	0.115880001	0.172889087	0.048742161	0.08057318	0.093882281	0.072234229	0.968802863	0.997181136	Bacteria.Bacteroidetes.Bacteroidia.Bacteroidales.Prevotellaceae	MRPL28
39118	ENSG00000086504	rs3194151	0.126269661	0.388927636	0.294620357	0.796937899	-0.264696952	0.260915848	-0.069256308	0.032303483	0.170897353	0.300810995	0.065548424	0.1250281	0.27325823	0.250500506	0.998832683	0.995738724	Bacteria.Firmicutes.Clostridia.Clostridiales.Ruminococcaceae.Eubacterium_coprostanoligenes_group	MRPL28
39119	ENSG00000086504	rs3194151	0.160064483	0.13988782	0.278072472	0.172993382	-0.163156914	0.265945066	-0.054508669	0.109767865	0.114809425	0.177950888	0.049833464	0.079669529	0.103468721	0.049612503	0.905626678	0.861283753	Bacteria.Firmicutes.Clostridia.Clostridiales.Ruminococcaceae.Ruminococcaceae_UCG_002	MRPL28
39120	ENSG00000086504	rs3194151	0.252919153	0.932450468	0.558175805	0.39612555	-0.185040387	0.022892118	-0.030069458	-0.071235151	0.160413031	0.269030502	0.051087222	0.083392949	0.27007702	0.356068794	0.844319263	0.941770524	Bacteria.Bacteroidetes.Bacteroidia.Bacteroidales.Prevotellaceae.Prevotella_9	MRPL28
39121	ENSG00000086504	rs3194151	0.451351117	0.260177297	0.055166012	0.085283897	-0.085024457	0.194270522	-0.099120346	0.118193716	0.11220946	0.171030741	0.050761151	0.067638229	0.180763087	0.07341473	0.864365717	0.752080405	Bacteria.Bacteroidetes.Bacteroidia.Bacteroidales.Rikenellaceae	MRPL28
39122	ENSG00000086504	rs3194151	0.578946865	0.958384901	0.65719572	0.492213324	-0.082046809	0.017029618	0.025590102	-0.073789246	0.147109345	0.325103847	0.057397741	0.10683256	0.416164277	0.404225587	0.724420595	0.984323784	Bacteria.Firmicutes.Clostridia.Clostridiales.Ruminococcaceae.Ruminococcus_1	MRPL28
39123	ENSG00000086504	rs3194151	0.415154273	0.470875011	0.576096543	0.58234259	-0.100213702	0.14663789	0.034289737	-0.0500424	0.122196376	0.202177231	0.061021399	0.090536398	0.181457418	0.103761822	0.990263512	0.935449612	Bacteria.Proteobacteria.Gammaproteobacteria.Pseudomonadales	MRPL28
39124	ENSG00000086504	rs3194151	0.083949263	0.202662619	0.162700763	0.406886449	-0.237914626	0.340496079	-0.079567772	0.07895348	0.13555398	0.26456805	0.056348551	0.094577377	0.106765762	0.096426863	0.813115076	0.989115288	Bacteria.Firmicutes.Clostridia.Clostridiales.Ruminococcaceae.Ruminococcaceae_UCG_003	MRPL28
39125	ENSG00000086504	rs3194151	0.291414758	0.257280683	0.495570853	0.312613354	-0.117540786	0.194315788	0.033721451	0.071710201	0.110505139	0.170022959	0.049204488	0.070465891	0.149838853	0.077139793	0.889639104	0.860977524	Bacteria.Fusobacteria.Fusobacteriia.Fusobacteriales.Fusobacteriaceae.Fusobacterium	MRPL28
39126	ENSG00000086504	rs3194151	0.313193558	0.237217454	0.978714292	0.363230204	-0.138845517	0.212445061	0.00150628	-0.063148712	0.136601262	0.178080746	0.056238619	0.068965288	0.219688141	0.083473156	0.974894152	0.979585985	Bacteria.Firmicutes.Erysipelotrichia.Erysipelotrichales.Erysipelotrichaceae.Erysipelatoclostridium	MRPL28
39127	ENSG00000086504	rs3194151	0.126404058	0.467055886	0.290889791	0.901391701	-0.231579494	0.170567691	0.080338045	0.013093806	0.14956957	0.233150551	0.075446399	0.105265557	0.19059392	0.192087966	0.967792983	0.984000655	Bacteria.Firmicutes.Bacilli.Lactobacillales	MRPL28
39128	ENSG00000086504	rs3194151	0.017195224	0.061477351	0.007307435	0.112586603	-0.306972532	0.401563778	0.109183845	-0.08916497	0.125540303	0.211021419	0.039422125	0.055435826	0.038274267	0.031673416	0.999492402	0.999741582	Bacteria.Proteobacteria.Gammaproteobacteria.Enterobacteriales.Enterobacteriaceae.Escherichia_Shigella	MRPL28
39129	ENSG00000086504	rs3194151	0.236948935	0.456967132	0.566960713	0.814952366	-0.197571701	0.258677648	-0.04172837	0.033398918	0.165517414	0.345678461	0.072511864	0.14212687	0.303074408	0.285325305	0.860159705	0.907002455	Bacteria.Firmicutes.Clostridia.Clostridiales.Ruminococcaceae.Ruminiclostridium_9	MRPL28
39130	ENSG00000086504	rs3194151	0.77115819	0.226604452	0.476850713	0.674204958	-0.049657544	0.335771878	-0.06155603	-0.040602094	0.170015417	0.275062052	0.08602987	0.096146794	0.439760189	0.175274062	0.879099353	0.861536199	Bacteria.Firmicutes.Erysipelotrichia.Erysipelotrichales.Erysipelotrichaceae	MRPL28
39131	ENSG00000086504	rs3194151	0.099282875	0.092398064	0.110903738	0.119117963	-0.195916376	0.331702591	0.101046027	-0.121333504	0.117157501	0.194198904	0.062522345	0.076826581	0.099747808	0.034897037	0.977260763	0.871898736	Bacteria.Firmicutes.Negativicutes.Selenomonadales.Veillonellaceae.Veillonella	MRPL28
39132	ENSG00000086504	rs3194151	0.244370379	0.547704418	0.991515052	0.084546851	-0.132691312	0.106333865	0.000541801	-0.123442592	0.112950369	0.175942946	0.05075188	0.070471245	0.141454304	0.119134448	0.685381906	0.830627839	Bacteria.Firmicutes.Clostridia.Clostridiales.Lachnospiraceae.Lachnospira	MRPL28
39133	ENSG00000086504	rs3194151	0.768697529	0.343632076	0.035799824	0.079892226	-0.035164096	0.161576843	-0.12167231	0.130159807	0.119074763	0.169372703	0.05675696	0.073158837	0.286562129	0.107160449	0.999694213	0.838395668	Bacteria.Firmicutes.Clostridia.Clostridiales.Lachnospiraceaencultured	MRPL28
39134	ENSG00000086504	rs3194151	0.559402798	0.106386689	0.870982589	0.234792363	-0.106828387	0.42573529	0.01351092	0.140785647	0.182067404	0.260012222	0.082862136	0.117396797	0.503704091	0.105995378	0.99792254	0.986607256	Bacteria.Firmicutes.Clostridia.Clostridiales.Family_XIII.Family_XIII_AD3011_group	MRPL28
39135	ENSG00000086504	rs3194151	0.97238213	0.506510185	0.052835841	0.248653038	0.004490477	0.116736839	-0.096423048	0.07528372	0.129206198	0.174760495	0.048889314	0.064673174	0.418626058	0.183176336	0.552700277	0.919204588	Bacteria.Proteobacteria.Betaproteobacteria.Burkholderiales.Alcaligenaceae	MRPL28
39136	ENSG00000086504	rs3194151	0.234509888	0.569401009	0.530258593	0.905837609	-0.200481349	0.168542364	-0.037279048	-0.011764273	0.16707321	0.294735612	0.059080102	0.099065397	0.309682048	0.245465994	0.999985325	0.999758873	Bacteria.Firmicutes.Clostridia.Clostridiales.Ruminococcaceae.Ruminococcaceae_UCG_014	MRPL28
39137	ENSG00000086504	rs3194151	0.34423713	0.31164697	0.050615194	0.031778517	-0.10447424	0.171273386	-0.115495883	0.194448725	0.109653344	0.167963017	0.057990255	0.088607173	0.155901389	0.094129926	0.562856457	0.815630994	Bacteria.Firmicutes.Clostridia.Clostridiales.Lachnospiraceae.Dorea	MRPL28
39138	ENSG00000086504	rs3194151	0.299991117	0.835560715	0.055624547	0.157428932	0.222938543	-0.047416896	-0.093760749	0.078857995	0.213381672	0.227517622	0.048109341	0.055135008	0.451091984	0.506109434	0.851884314	0.804361781	Bacteria.Firmicutes.Clostridia.Clostridiales.Ruminococcaceae.Faecalibacterium	MRPL28
39139	ENSG00000086504	rs3194151	0.219637607	0.142172442	0.49999594	0.240894459	-0.139250924	0.278019029	-0.030820423	0.097625673	0.112349501	0.187120299	0.045438457	0.082484177	0.112128936	0.052530686	0.998277807	0.999325446	Bacteria.Bacteroidetes.Bacteroidia.Bacteroidales.Porphyromonadaceae.Parabacteroides	MRPL28
39140	ENSG00000086504	rs3194151	0.375378944	0.21238648	0.026163103	0.071482895	-0.098004232	0.213538627	-0.119372049	0.139006077	0.109799787	0.16955468	0.052453445	0.075862808	0.174849444	0.063546112	0.997604342	0.990619171	Bacteria.Proteobacteria.Deltaproteobacteria	MRPL28
39141	ENSG00000086504	rs3194151	0.27665006	0.448957604	0.425828698	0.705589459	-0.427072777	0.404802249	0.056069273	-0.040178571	0.389277982	0.531402937	0.069965467	0.10588591	0.919841614	0.606595307	0.997187614	0.941674949	Bacteria.Bacteroidetes.Bacteroidia.Bacteroidales	MRPL28
39142	ENSG00000086504	rs3194151	0.704698104	0.526295138	0.424087843	0.426252253	-0.055220261	0.123827081	0.042323325	-0.05256523	0.145065204	0.194359466	0.052613574	0.065653354	0.35995348	0.207405699	0.979476281	0.998439902	Bacteria.Verrucomicrobia.Verrucomicrobiae.Verrucomicrobiales.Verrucomicrobiaceae.Akkermansia	MRPL28
39143	ENSG00000086504	rs3194151	0.102897399	0.229908383	0.221595048	0.537140584	-0.238503005	0.304348565	-0.074912216	0.058358685	0.144175506	0.251117408	0.060700037	0.094060872	0.147429753	0.119732469	0.469752209	0.949459168	Bacteria.Firmicutes.Clostridia.Clostridiales.Christensenellaceae.Christensenellaceae_R_7_group	MRPL28
39144	ENSG00000086504	rs3194151	0.771201523	0.604497648	0.424803989	0.69378761	-0.04482616	0.131769496	0.039651734	-0.033775031	0.153503846	0.253169285	0.049369068	0.08540378	0.496051488	0.298684458	0.981446852	0.946234759	Bacteria.Proteobacteria.Gammaproteobacteria.Enterobacteriales.Enterobacteriaceae.Citrobacter	MRPL28
39145	ENSG00000086504	rs3194151	0.786931073	0.230546942	0.461537958	0.68476959	-0.046206009	0.33298888	-0.063593263	-0.039172162	0.170240404	0.275129369	0.0858547	0.09606018	0.446367144	0.180158476	0.888660174	0.860050437	Bacteria.Firmicutes.Erysipelotrichia.Erysipelotrichales	MRPL28
39146	ENSG00000086504	rs3194151	0.206514714	0.162288056	0.522692468	0.211349108	-0.143669682	0.250228846	-0.037285036	0.101748137	0.112598405	0.177031227	0.058014948	0.080604984	0.111604945	0.056160553	0.987817466	0.997201293	Bacteria.Firmicutes.Clostridia.Clostridiales.Lachnospiraceae.Coprococcus_1	MRPL28
39147	ENSG00000086504	rs3194151	0.172206401	0.291202721	0.405124486	0.622561151	-0.236312123	0.308561119	-0.062718764	0.059524868	0.171196708	0.289962997	0.074847052	0.120353333	0.295137308	0.199671262	0.99991226	0.988194298	Bacteria.Actinobacteria.Coriobacteriia.Coriobacteriales.Coriobacteriaceae.Collinsella	MRPL28
39148	ENSG00000086504	rs3194151	0.500171435	0.233804988	0.104847127	0.998011591	-0.077448967	0.224826436	-0.125734384	0.000336846	0.114229706	0.187076208	0.076445353	0.134646532	0.203408756	0.073118295	0.609431116	0.925087642	Bacteria.Actinobacteria.Actinobacteria	MRPL28
39149	ENSG00000086504	rs3194151	0.599808808	0.87806094	0.722744808	0.208930462	-0.086132334	-0.039001814	0.021437208	-0.109362203	0.163358678	0.253204223	0.060160502	0.08617293	0.41324246	0.399747867	0.997329664	0.92426646	Bacteria.Firmicutes.Negativicutes.Selenomonadales.Veillonellaceae.Megasphaera	MRPL28
39150	ENSG00000086504	rs3194151	0.021975847	0.058285299	0.023632746	0.128737279	-0.320137619	0.429491227	0.095397229	-0.089424919	0.136395743	0.222819317	0.041162872	0.05811804	0.052114417	0.040636506	0.997282517	0.999171204	Bacteria.Proteobacteria.Gammaproteobacteria.Enterobacteriales.Enterobacteriaceae	MRPL28
39151	ENSG00000086504	rs3194151	0.537883753	0.809652406	0.983187388	0.302187291	-0.11390092	-0.076982492	0.001295323	-0.108751784	0.183918949	0.318297583	0.061232204	0.104567775	0.440924772	0.39212273	0.99993325	0.99087052	Bacteria.Proteobacteria.Deltaproteobacteria.Desulfovibrionales.Desulfovibrionaceae.Desulfovibrio	MRPL28
39152	ENSG00000086504	rs3194151	0.194672084	0.36562021	0.268379473	0.837990934	-0.15164724	0.196638552	0.055425836	-0.017213569	0.115725885	0.215830407	0.04964887	0.083852018	0.11219686	0.116470715	0.915157148	0.995634428	Bacteria.Proteobacteria.Gammaproteobacteria.Pasteurellales.Pasteurellaceae.Haemophilus	MRPL28
39153	ENSG00000086504	rs3194151	0.741147268	0.409774623	0.309812515	0.557663311	-0.045799005	0.151696499	0.072912915	-0.050554874	0.138053817	0.182844477	0.071230918	0.085779394	0.357583141	0.146885273	0.945687051	0.866774619	Bacteria.Firmicutes.Bacilli.Lactobacillales.Carnobacteriaceae.Granulicatella	MRPL28
39154	ENSG00000086504	rs3194151	0.027720497	0.040526838	0.047301673	0.084005266	-0.329627226	0.477946141	-0.187269797	0.235032023	0.146383899	0.228673384	0.092618532	0.133936366	0.066524313	0.029127812	0.999739884	0.859864217	Bacteria.Actinobacteria.Coriobacteriia.Coriobacteriales.Coriobacteriaceae	MRPL28
39155	ENSG00000086504	rs3194151	0.445968375	0.50742455	0.951349027	0.972205721	-0.136612754	0.208128767	-0.004770477	0.004043863	0.178156325	0.312252113	0.077886888	0.115616785	0.427012139	0.230007933	0.88941568	0.994954174	Bacteria.Firmicutes.Clostridia.Clostridiales.Lachnospiraceae.Lachnospiraceae_ND3007_group	MRPL28
39156	ENSG00000086504	rs3194151	0.408212825	0.777048855	0.037362129	0.02917386	0.145823252	0.051560866	0.138029529	-0.136412716	0.175177226	0.181331192	0.064944115	0.061158504	0.346689757	0.31408721	0.737532512	0.858872568	Bacteria.Firmicutes.Erysipelotrichia.Erysipelotrichales.Erysipelotrichaceae.Clostridium_innocuum_group	MRPL28
39157	ENSG00000086504	rs3194151	0.339932446	0.583981509	0.903931118	0.568818854	-0.130707667	0.118862922	-0.01041904	-0.058732069	0.135960792	0.215986018	0.085987794	0.102551666	0.239586214	0.175083165	0.999672451	0.998587032	Bacteria.Firmicutes.Clostridia.Clostridiales.Ruminococcaceae.Butyricicoccus	MRPL28
39158	ENSG00000086504	rs3194151	0.503506362	0.411613762	0.549694268	0.905250912	-0.088969016	0.190736719	0.035712675	-0.010939878	0.132251518	0.230810948	0.059386878	0.091550099	0.301086773	0.149052085	0.928443578	0.909626719	Bacteria.Proteobacteria.Gammaproteobacteria.Pseudomonadales.Pseudomonadaceae.Pseudomonas	MRPL28
39159	ENSG00000086504	rs3194151	0.158189259	0.031102956	0.421761579	0.064820205	-0.246185699	0.583070709	0.05922053	-0.185823229	0.1724453	0.26460184	0.073248905	0.098929196	0.222587654	0.045719986	0.99759175	0.986746924	Bacteria.Firmicutes.Clostridia.Clostridiales.Lachnospiraceae.Lachnospiraceae_UCG_008	MRPL28
39160	ENSG00000086504	rs3194151	0.507826285	0.366463443	0.099819387	0.65713722	-0.076852758	0.172914332	-0.07822616	0.036887167	0.115410461	0.190126995	0.046854816	0.082721574	0.2366724	0.09426042	0.902579082	0.97562022	Bacteria.Bacteroidetes.Bacteroidia.Bacteroidales.Porphyromonadaceae	MRPL28
39161	ENSG00000086504	rs3194151	0.737289606	0.461173731	0.068187944	0.497235928	-0.04047097	0.131099213	0.129658274	-0.0744272	0.120133218	0.176847346	0.069911117	0.109022329	0.297200763	0.126023549	0.88760533	0.997132292	Bacteria.Firmicutes.Bacilli.Bacillales	MRPL28
39162	ENSG00000086504	rs3194151	0.913258273	0.438311954	0.076358477	0.707729211	-0.013859466	0.171201714	-0.149101073	0.058708931	0.126738937	0.219532706	0.08279275	0.155909775	0.386906857	0.143298686	0.621498125	0.958212988	Bacteria.Actinobacteria	MRPL28
39163	ENSG00000086504	rs3194151	0.746899804	0.361805534	0.64532299	0.801575256	-0.058899288	0.23858786	0.030232361	0.027424428	0.181729496	0.259786751	0.065378296	0.108680878	0.569667987	0.241475903	0.961249848	0.997513341	Bacteria.Firmicutes.Clostridia.Clostridiales.Lachnospiraceae.Eubacterium_xylanophilum_group	MRPL28
39164	ENSG00000086504	rs3194151	0.954434658	0.604567046	0.169656214	0.360658473	-0.00814534	0.10207718	0.067493613	-0.069587573	0.142004657	0.19615906	0.048601072	0.07558858	0.508656873	0.232764897	0.99714486	0.996602117	Bacteria.Firmicutes.Clostridia.Clostridiales.Clostridiaceae_1.Clostridium_sensu_stricto_1	MRPL28
39165	ENSG00000086504	rs3194151	0.259512559	0.294356128	0.66039824	0.873606888	-0.129270879	0.201397717	0.034048001	-0.018082492	0.113646527	0.190509995	0.077138793	0.113222688	0.133581413	0.076595513	0.999276643	0.988728768	Bacteria.Firmicutes.Clostridia.Clostridiales.Ruminococcaceae.Ruminiclostridium_5	MRPL28
39166	ENSG00000086504	rs3194151	0.792306078	0.733638925	0.117281536	0.15932874	0.041181935	0.064474212	-0.092920722	0.103986669	0.155754499	0.188657112	0.058537467	0.073041986	0.458035079	0.25594091	0.626751049	0.894276253	Bacteria.Proteobacteria.Betaproteobacteria	MRPL28
39167	ENSG00000086504	rs3194151	0.873535858	0.643130738	0.100336618	0.185846661	0.023079765	0.085188449	-0.091258209	0.098922035	0.144431013	0.183004932	0.054745689	0.07398184	0.439177442	0.224818808	0.517730724	0.970296561	Bacteria.Proteobacteria.Betaproteobacteria.Burkholderiales	MRPL28
39168	ENSG00000086504	rs3194151	0.119177336	0.435816201	0.274946632	0.806824399	-0.223417473	0.167127839	0.083935117	0.026156635	0.141487823	0.213139835	0.076233653	0.106533979	0.176199123	0.166483585	0.983897655	0.993308085	Bacteria.Firmicutes.Bacilli.Lactobacillales.Streptococcaceae	MRPL28
39169	ENSG00000086504	rs3194151	0.247437956	0.213676276	0.225184565	0.991622709	-0.130161045	0.216096877	0.052940877	0.000696868	0.111526181	0.172076167	0.043234826	0.066116309	0.137202589	0.065180935	0.660451513	0.883727956	Bacteria.Firmicutes.Negativicutes.Selenomonadales.Veillonellaceae.Dialister	MRPL28
39170	ENSG00000086504	rs3194151	0.556038798	0.36661086	0.713715364	0.471645592	-0.334058917	0.923467856	0.034678949	-0.115854704	0.564481474	1.01570832	0.094114411	0.160013804	0.999435429	0.959065662	0.999968393	0.999515331	Bacteria.Firmicutes	MRPL28
39171	ENSG00000086504	rs3194151	0.24764019	0.146350719	0.7469945	0.348220192	-0.148448596	0.294627048	-0.015436253	0.075112194	0.127250528	0.200408834	0.047645916	0.079494042	0.163168117	0.068550886	0.778562807	0.975394521	Bacteria.Firmicutes.Negativicutes.Selenomonadales.Acidaminococcaceae.Phascolarctobacterium	MRPL28
39172	ENSG00000086504	rs3194151	0.332437606	0.357407446	0.770911498	0.259253569	-0.117917954	0.164027367	-0.018868978	0.100759751	0.120755838	0.176963402	0.064531204	0.088532784	0.155821724	0.102791859	0.997117901	0.9453081	Bacteria.Firmicutes.Clostridia.Clostridiales.Lachnospiraceae.Eubacterium_hallii_group	MRPL28
39173	ENSG00000086504	rs3194151	0.460838542	0.617284506	0.95942331	0.578153229	-0.119594561	0.118017481	0.003181324	-0.052758218	0.161206951	0.23504149	0.062288706	0.094397205	0.388531404	0.247442995	0.996596763	0.999791394	Bacteria.Firmicutes.Clostridia.Clostridiales.Ruminococcaceae.Ruminococcaceae_UCG_005	MRPL28
39174	ENSG00000086504	rs3194151	0.664030684	0.778151193	0.410635133	0.998607435	0.158961088	0.212136477	-0.062599802	0.000266241	0.364299425	0.749859349	0.075593037	0.151960033	0.917100185	0.753579213	0.999135888	0.99931625	Bacteria.Firmicutes.Clostridia.Clostridiales.Ruminococcaceae	MRPL28
39175	ENSG00000086504	rs3194151	0.178876058	0.280241507	0.28562906	0.618018994	-0.158230371	0.241666294	0.053409005	-0.042079278	0.116440305	0.221946744	0.049607959	0.083979905	0.101433526	0.093515486	0.900115564	0.987424055	Bacteria.Proteobacteria.Gammaproteobacteria.Pasteurellales.Pasteurellaceae	MRPL28
39176	ENSG00000086504	rs3194151	0.107383173	0.162141171	0.2538471	0.348109533	-0.279447484	0.40017364	0.079755309	-0.089901918	0.171164413	0.283013243	0.069277203	0.095124571	0.188122955	0.105142014	0.740788365	0.882961435	Bacteria.Firmicutes.Negativicutes.Selenomonadales.Veillonellaceae	MRPL28
39177	ENSG00000086504	rs3194151	0.855751955	0.594973398	0.063290255	0.464215027	0.024997147	0.107065033	0.116117881	-0.062373055	0.136964516	0.200392783	0.061455225	0.084714861	0.385366658	0.210685918	0.979221309	0.998719086	Bacteria.Firmicutes.Bacilli.Bacillales.Family_XI.Gemella	MRPL28
39178	ENSG00000086504	rs3194151	0.214219145	0.177318712	0.706199881	0.520467366	-0.142061561	0.243424604	0.017410198	0.042603631	0.113258202	0.178483174	0.045982636	0.065936214	0.128313513	0.048575672	0.808359906	0.905859486	Bacteria.Firmicutes.Clostridia.Clostridiales.Lachnospiraceae.Lachnospiraceae_NK4A136_group	MRPL28
39179	ENSG00000086504	rs3194151	0.360801911	0.373634691	0.971792955	0.977778263	-0.125471832	0.196450025	0.002235068	-0.002403073	0.136333093	0.219287156	0.062966599	0.085941152	0.252322814	0.132313753	0.871734582	0.987281434	Bacteria.Firmicutes.Clostridia.Clostridiales.Lachnospiraceae.Eubacterium_eligens_group	MRPL28
39180	ENSG00000086504	rs3194151	0.167868365	0.62102984	0.23900827	0.221774104	-0.158098973	0.091623318	-0.069849416	-0.121750109	0.113360696	0.184439465	0.058777086	0.098690625	0.116672869	0.160674416	0.91810092	0.983925624	Bacteria.Actinobacteria.Actinobacteria.Bifidobacteriales.Bifidobacteriaceae	MRPL28
39181	ENSG00000086504	rs3194151	0.174829551	0.365199628	0.31052225	0.984613459	-0.476270914	0.261102	0.065678322	0.00114875	0.347176521	0.286332584	0.064258161	0.059337183	0.760563689	0.53375803	0.999973618	0.997973471	Bacteria.Bacteroidetes.Bacteroidia.Bacteroidales.Bacteroidaceae.Bacteroides	MRPL28
39182	ENSG00000086504	rs3194151	0.231929181	0.245751632	0.626412282	0.96435401	-0.137540372	0.208990044	-0.03528878	0.003614746	0.113982582	0.178424783	0.072149393	0.080572899	0.129936433	0.081762356	0.999670759	0.996530704	Bacteria.Firmicutes.Clostridia.Clostridiales.Ruminococcaceae.Flavonifractor	MRPL28
39183	ENSG00000086504	rs3194151	0.701524474	0.703687821	0.779367656	0.303285313	-0.073796278	-0.138465332	0.023242689	-0.132890785	0.191698992	0.362449474	0.082623591	0.12807099	0.58513678	0.380229215	0.992565229	0.862106491	Bacteria.Firmicutes.Clostridia.Clostridiales.Ruminococcaceae.Ruminococcaceae_UCG_013	MRPL28
39184	ENSG00000086504	rs3194151	0.821319145	0.476245227	0.552499662	0.989062702	-0.041668975	0.208161751	0.041898101	0.001460691	0.183755049	0.290523177	0.070166616	0.106146119	0.585629662	0.290187441	0.997947728	0.999729848	Bacteria.Actinobacteria.Actinobacteria.Micrococcales	MRPL28
39185	ENSG00000086504	rs3194151	0.013813388	0.091412628	0.027667341	0.156472132	-0.80961766	0.934143404	0.168400021	-0.171269208	0.319917333	0.54521176	0.074758131	0.119465777	0.351566889	0.325205952	0.999330493	0.996754281	Bacteria.Proteobacteria	MRPL28
39186	ENSG00000086504	rs3194151	0.699184256	0.397611041	0.10136293	0.174306769	-0.04778012	0.14800538	0.092785296	-0.11155692	0.123101735	0.173814698	0.055833228	0.081219155	0.348882258	0.090547205	0.326373593	0.852942995	Bacteria.Firmicutes.Clostridia.Clostridiales.Peptostreptococcaceae.Intestinibacter	MRPL28
39187	ENSG00000086504	rs3194151	0.660809758	0.511306187	0.569041767	0.091200216	-0.073022983	0.123206288	0.028386403	-0.087871036	0.165654562	0.186552205	0.049593977	0.051251457	0.438939722	0.218778468	0.874143027	0.998607976	Bacteria.Firmicutes.Clostridia.Clostridiales.Lachnospiraceae.Tyzzerella_4	MRPL28
39188	ENSG00000086504	rs3194151	0.316176469	0.500441698	0.608628383	0.796442292	-0.229349142	0.287602622	0.042851171	-0.034416718	0.227048145	0.424454504	0.08328257	0.132875453	0.51099057	0.416366693	0.909309097	0.93080513	Bacteria.Firmicutes.Negativicutes.Selenomonadales	MRPL28
39189	ENSG00000086504	rs3194151	0.052726687	0.084855458	0.125027734	0.141448541	-0.340245022	0.556575908	0.092525701	-0.119519628	0.172432401	0.318062126	0.059538333	0.080294032	0.172608973	0.086815235	0.9994853	0.999502343	Bacteria.Firmicutes.Clostridia.Clostridiales.Lachnospiraceae.Ruminococcus_gnavus_group	MRPL28
39190	ENSG00000086504	rs3194151	0.512909448	0.322113126	0.949272371	0.730758644	-0.117515997	0.275918916	0.003931005	0.032541703	0.178615968	0.27654838	0.061550147	0.094159759	0.47483732	0.223553609	0.997594253	0.968948848	Bacteria.Firmicutes.Erysipelotrichia.Erysipelotrichales.Erysipelotrichaceae.Faecalitalea	MRPL28
39191	ENSG00000086504	rs3194151	0.565475603	0.45879736	0.597574003	0.531686246	-0.082473821	0.144369843	0.02817247	-0.041518882	0.14276716	0.193715851	0.053105629	0.066029185	0.330862941	0.187722951	0.959597159	0.99789802	Bacteria.Verrucomicrobia	MRPL28
39192	ENSG00000086504	rs3194151	0.698920346	0.393640238	0.351779027	0.585036502	-0.053482162	0.156947821	0.069096832	-0.047797473	0.137665472	0.182765426	0.073673579	0.087097663	0.352753832	0.137009525	0.991744893	0.885182219	Bacteria.Firmicutes.Bacilli.Lactobacillales.Carnobacteriaceae	MRPL28
39193	ENSG00000086504	rs3194151	0.173860732	0.125866085	0.409700873	0.229392319	-0.164450371	0.294064438	-0.038619155	0.091507883	0.119602558	0.18965214	0.046541492	0.07541844	0.140625595	0.051554973	0.89406649	0.941072918	Bacteria.Firmicutes.Negativicutes.Selenomonadales.Acidaminococcaceae	MRPL28
39194	ENSG00000086504	rs3194151	0.251693792	0.066284884	0.655886562	0.125194883	-0.188862364	0.425823458	-0.038919897	0.175289535	0.16329963	0.227969017	0.086940632	0.112845981	0.281461316	0.058193302	0.998820086	0.961415255	Bacteria.Firmicutes.Clostridia.Clostridiales.Family_XIII	MRPL28
39195	ENSG00000086504	rs3194151	0.612376529	0.396755494	0.296186075	0.923483182	-0.063048637	0.150179361	-0.051351387	-0.005993324	0.123833016	0.176046648	0.048761284	0.062158108	0.307849103	0.144718471	0.666779384	0.877355871	Bacteria.Firmicutes.Clostridia.Clostridiales.Lachnospiraceae.Roseburia	MRPL28
39196	ENSG00000086504	rs3194151	0.105276195	0.232997438	0.227993962	0.544101573	-0.23646346	0.302218108	-0.073783678	0.057343823	0.143948766	0.251034327	0.060626118	0.094032727	0.148929539	0.118880634	0.469325056	0.955305534	Bacteria.Firmicutes.Clostridia.Clostridiales.Christensenellaceae	MRPL28
39197	ENSG00000086504	rs3194151	0.351847867	0.179052745	0.988203143	0.45930173	-0.136051515	0.334813534	-0.000791701	-0.057507583	0.145083996	0.246487856	0.053339427	0.077250904	0.268012164	0.083793925	0.770693878	0.940799143	Bacteria.Firmicutes.Clostridia.Clostridiales.Lachnospiraceae.Lachnoclostridium	MRPL28
39198	ENSG00000086504	rs3194151	0.118451434	0.439934505	0.270478349	0.808905893	-0.22043645	0.164883293	0.0843253	0.025862185	0.13932022	0.212185018	0.075871132	0.106505617	0.165204316	0.166190864	0.976314705	0.992138106	Bacteria.Firmicutes.Bacilli.Lactobacillales.Streptococcaceae.Streptococcus	MRPL28
39199	ENSG00000086504	rs3194151	0.288734136	0.27606844	0.817389979	0.3736105	-0.127851239	0.191426191	0.015443221	-0.084669647	0.119526521	0.174272364	0.066611303	0.0945076	0.171196247	0.085277029	0.998043854	0.98261409	Bacteria.Firmicutes.Clostridia.Clostridiales.Ruminococcaceaencultured	MRPL28
39200	ENSG00000086504	rs3194151	0.771245407	0.779449055	0.141606452	0.376280228	0.047381161	0.062158493	0.085342386	-0.070561621	0.162285298	0.221046067	0.057356677	0.07920455	0.474466769	0.303248409	0.999858829	0.929555963	Bacteria.Proteobacteria.Betaproteobacteria.Neisseriales.Neisseriaceae.Eikenella	MRPL28
39201	ENSG00000086504	rs3194151	0.778922752	0.67547299	0.708462493	0.111260435	-0.06856489	-0.111665035	-0.023832119	0.129456581	0.243232031	0.265523275	0.063456553	0.080183011	0.834790263	0.47683339	0.998803525	0.997226571	Bacteria.Firmicutes.Clostridia.Clostridiales.Lachnospiraceae.Eubacterium_rectale_group	MRPL28
39202	ENSG00000086504	rs3194151	0.676377012	0.574190503	0.213456277	0.138504198	0.081739136	-0.167474221	0.085068862	-0.148011854	0.194940356	0.296547912	0.067706705	0.098686769	0.473859013	0.33392785	0.999878354	0.935158928	Bacteria.Bacteroidetes.Bacteroidia.Bacteroidales.Porphyromonadaceae.Barnesiella	MRPL28
39203	ENSG00000086504	rs3194151	0.380909103	0.218472454	0.02452167	0.08048003	-0.096838424	0.211439576	-0.120612724	0.133393181	0.109766818	0.170156395	0.052384666	0.075125729	0.175908216	0.060910109	0.998525812	0.997174658	Bacteria.Proteobacteria.Deltaproteobacteria.Desulfovibrionales.Desulfovibrionaceae	MRPL28
39204	ENSG00000086504	rs3194151	0.167676526	0.110756698	0.229290529	0.089928352	-0.157949219	0.290559465	-0.063516633	0.128931224	0.113201461	0.179708474	0.052337204	0.074897498	0.103774629	0.041760888	0.99935717	0.949725174	Bacteria.Firmicutes.Erysipelotrichia.Erysipelotrichales.Erysipelotrichaceae.Erysipelotrichaceae_UCG_003	MRPL28
39205	ENSG00000086504	rs3194151	0.601303197	0.414336836	0.777157964	0.538695296	-0.274859405	0.768157526	0.025379488	-0.093529325	0.523446268	0.935011127	0.089300456	0.15132721	0.997454612	0.843690006	0.997650199	0.999159905	Bacteria.Firmicutes.Clostridia.Clostridiales	MRPL28
39206	ENSG00000086504	rs3194151	0.307808456	0.251626434	0.942470026	0.527396111	-0.129087753	0.204232784	-0.005057298	0.044307273	0.125584381	0.176564305	0.069808542	0.069730949	0.169458732	0.091930096	0.927023923	0.932151327	Bacteria.Firmicutes.Clostridia.Clostridiales.Lachnospiraceae.Fusicatenibacter	MRPL28
39207	ENSG00000086504	rs3194151	0.206112336	0.184437998	0.526612017	0.47566759	-0.200205271	0.326705069	-0.03861383	0.07464712	0.156766294	0.24354364	0.060655022	0.10404519	0.208748976	0.112471472	0.761224951	0.923301301	Bacteria.Bacteroidetes.Bacteroidia.Bacteroidales.Porphyromonadaceae.Odoribacter	MRPL28
39208	ENSG00000086504	rs3194151	0.199550943	0.15078165	0.032755754	0.091026462	-0.141221571	0.252391796	-0.106619497	0.131436482	0.108965401	0.173594661	0.048870557	0.076619255	0.124710266	0.052091661	0.995339941	0.948436509	Bacteria.Proteobacteria.Deltaproteobacteria.Desulfovibrionales.Desulfovibrionaceae.Bilophila	MRPL28
39209	ENSG00000086504	rs3194151	0.025213042	0.032399672	0.041796144	0.061850383	-0.329367391	0.492666421	-0.194224797	0.25696747	0.143764396	0.225341763	0.093530081	0.135235258	0.061525643	0.023815587	0.999005033	0.870684181	Bacteria.Actinobacteria.Coriobacteriia.Coriobacteriales	MRPL28
39210	ENSG00000086504	rs3194151	0.115137316	0.775093577	0.259093083	0.72704102	-0.250833219	0.082416384	0.084566162	0.041631967	0.157074496	0.287254825	0.074278972	0.11875347	0.210183217	0.323390445	0.946595775	0.933837527	Bacteria.Firmicutes.Bacilli	MRPL28
39211	ENSG00000086504	rs3194151	0.010266761	0.087900593	0.01897907	0.187960612	-0.490448689	0.548261647	0.122665159	-0.103307445	0.185514278	0.316429684	0.050981966	0.077638091	0.089412892	0.095667414	0.996566686	0.997858307	Bacteria.Proteobacteria.Gammaproteobacteria	MRPL28
39212	ENSG00000086504	rs3194151	0.963410736	0.965996208	0.399862104	0.406017079	0.008990248	-0.013182015	0.067227091	-0.101271738	0.195223434	0.308027597	0.079330049	0.121086418	0.616815598	0.446697903	0.998891856	0.999590371	Bacteria.Firmicutes.Bacilli.Bacillales.Staphylococcaceae.Staphylococcus	MRPL28
39213	ENSG00000086504	rs3194151	0.449925403	0.259100689	0.053452643	0.083232623	-0.08521535	0.194621585	-0.100095105	0.119076233	0.112106318	0.17094928	0.05088678	0.06768392	0.181124893	0.074537642	0.862627491	0.735983046	Bacteria.Bacteroidetes.Bacteroidia.Bacteroidales.Rikenellaceae.Alistipes	MRPL28
39214	ENSG00000086504	rs3194151	0.9284223	0.425211295	0.075740445	0.825894573	-0.011763659	0.173887283	0.080850314	-0.015128231	0.130447905	0.216692795	0.044797727	0.068497256	0.326967627	0.124935013	0.955858825	0.972606053	Bacteria.Firmicutes.Clostridia.Clostridiales.Lachnospiraceae.Tyzzerella	MRPL28
39215	ENSG00000086504	rs3194151	0.276338136	0.449245243	0.425403024	0.70598075	-0.427385204	0.404559652	0.056122598	-0.040121018	0.389307516	0.531422919	0.069967309	0.105881999	0.919593891	0.604843389	0.997675757	0.944715108	Bacteria.Bacteroidetes	MRPL28
39216	ENSG00000086544	rs7257602	0.165593548	0.823392291	0.001929348	0.081438029	-0.381913769	-0.056534787	-0.339506214	0.164255691	0.2723546	0.252289185	0.105033036	0.092806419	0.391138897	0.541475854	0.48916863	0.886583705	Bacteria.Firmicutes.Clostridia.Clostridiales.Ruminococcaceae.Anaerotruncus	ITPKC
39217	ENSG00000086544	rs7257602	0.074358611	0.054986205	0.756003325	0.88328564	0.383107519	-0.428746644	-0.032565719	0.015374034	0.211243544	0.219401169	0.104361459	0.104313219	0.117133865	0.050067121	0.926890345	0.942276904	Bacteria.Firmicutes.Clostridia.Clostridiales.Lachnospiraceae.Blautia	ITPKC
39218	ENSG00000086544	rs7257602	0.710447907	0.05534231	0.115078939	0.84409735	0.081377571	-0.348330052	0.169737876	-0.019330957	0.21823823	0.178518387	0.1062743	0.097906729	0.465277475	0.04446128	0.967792983	0.980942336	Bacteria.Firmicutes.Bacilli.Lactobacillales	ITPKC
39219	ENSG00000086544	rs7257602	0.024864692	0.006801078	0.6228736	0.625303287	0.366123236	-0.380721862	0.039616954	0.039143656	0.159409859	0.13617936	0.080173646	0.079773847	0.036295218	0.004716982	0.891234349	0.993111591	Bacteria.Actinobacteria.Actinobacteria.Bifidobacteriales.Bifidobacteriaceae.Bifidobacterium	ITPKC
39220	ENSG00000086544	rs7257602	0.234418018	0.104601608	0.900426465	0.815382507	0.378797294	-0.469274946	-0.013589727	0.023512557	0.315611995	0.285109027	0.10818779	0.100293639	0.454650071	0.180601947	0.944936372	0.93080513	Bacteria.Firmicutes.Negativicutes.Selenomonadales	ITPKC
39221	ENSG00000086544	rs7257602	0.106083267	0.00506795	0.930763943	0.280098082	0.344053695	-0.510644749	0.011132484	0.126793599	0.209940275	0.176009672	0.12763527	0.116412425	0.109454938	0.005551134	0.897020329	0.928200989	Bacteria.Actinobacteria	ITPKC
39222	ENSG00000086544	rs7257602	0.982871687	0.31346429	0.080919537	0.212281332	-0.005432717	-0.207948227	-0.166300614	0.093933258	0.252079825	0.204702413	0.093797986	0.074567852	0.606979286	0.205101397	0.981084248	0.998600531	Bacteria.Firmicutes.Clostridia.Clostridiales.Ruminococcaceae.Ruminiclostridium_6	ITPKC
39223	ENSG00000086544	rs7257602	0.100049295	0.02830457	0.80194411	0.788584829	0.385943766	-0.449733402	0.022102274	-0.019518836	0.231327279	0.200494993	0.087756277	0.072491481	0.180413891	0.0438172	0.997329664	0.92426646	Bacteria.Firmicutes.Negativicutes.Selenomonadales.Veillonellaceae.Megasphaera	ITPKC
39224	ENSG00000086544	rs7257602	0.011554475	0.014474964	0.106562906	0.250818359	0.657709193	-0.632810042	-0.182969084	0.118235897	0.253053458	0.25185469	0.111803377	0.102041972	0.058957903	0.028628024	0.99759175	0.986746924	Bacteria.Firmicutes.Clostridia.Clostridiales.Lachnospiraceae.Lachnospiraceae_UCG_008	ITPKC
39225	ENSG00000086544	rs7257602	0.080474457	0.009822801	0.66127715	0.892423615	0.31296848	-0.399896604	-0.035731958	0.009970262	0.17625745	0.15032007	0.081178374	0.073435565	0.066346751	0.005514862	0.990263512	0.942421813	Bacteria.Proteobacteria.Gammaproteobacteria.Pseudomonadales	ITPKC
39226	ENSG00000086544	rs7257602	0.31336922	0.0264438	0.146840956	0.597606169	0.193986217	-0.388851954	0.122921364	-0.035424642	0.190920525	0.171197903	0.083715808	0.066781983	0.272309399	0.026702817	0.345333873	0.965125278	Bacteria.Firmicutes.Clostridia.Clostridiales.Lachnospiraceae.Anaerostipes	ITPKC
39227	ENSG00000086544	rs7257602	0.029652383	0.003400902	0.551336718	0.930562315	0.358570158	-0.41240264	-0.047271827	-0.005896717	0.161252042	0.135630094	0.078934174	0.067409759	0.035463405	0.0026044	0.997604342	0.996621608	Bacteria.Proteobacteria.Deltaproteobacteria	ITPKC
39228	ENSG00000086544	rs7257602	0.022735808	0.002185578	0.265824572	0.498851139	0.377177073	-0.431352735	0.070846867	-0.040500023	0.161647974	0.135186806	0.063121299	0.059549374	0.029880871	0.001939477	0.836484334	0.902481588	Bacteria.Fusobacteria.Fusobacteriia.Fusobacteriales.Fusobacteriaceae.Fusobacterium	ITPKC
39229	ENSG00000086544	rs7257602	0.013959654	0.007675948	0.046004027	0.635906476	0.405036588	-0.399797121	0.158579309	-0.032352677	0.160306484	0.145295328	0.077952203	0.068015407	0.025673908	0.004941065	0.360394271	0.873502329	Bacteria.Firmicutes.Clostridia.Clostridiales.Peptostreptococcaceae	ITPKC
39230	ENSG00000086544	rs7257602	0.588408197	0.126781368	5.59E-05	0.013181858	-0.094345251	-0.222987049	-0.233154725	0.114927166	0.173477946	0.144165864	0.054058072	0.045091721	0.417198369	0.092668912	0.131598924	0.64037551	Bacteria.Bacteroidetes.Bacteroidia.Bacteroidales.Prevotellaceae.Prevotella_9	ITPKC
39231	ENSG00000086544	rs7257602	0.132225071	0.023708433	0.554735648	0.676481165	0.285906288	-0.372713141	-0.045717949	0.029133129	0.187536165	0.160912375	0.07699779	0.069503591	0.13613255	0.018451985	0.928443578	0.907101516	Bacteria.Proteobacteria.Gammaproteobacteria.Pseudomonadales.Pseudomonadaceae.Pseudomonas	ITPKC
39232	ENSG00000086544	rs7257602	0.028398881	0.006979716	0.513726036	0.791925108	0.364913814	-0.387512497	0.049562075	0.015736344	0.162782383	0.13907672	0.075477495	0.059404957	0.034666652	0.004052604	0.5454608	0.99494219	Bacteria.Firmicutes.Clostridia.Clostridiales.Lachnospiraceae.Lachnospira	ITPKC
39233	ENSG00000086544	rs7257602	0.819210586	0.278432995	0.877148698	0.514329683	0.21927417	-1.050658978	0.025051378	0.104737006	0.955494774	0.961271416	0.161418952	0.15973246	0.997454612	0.817535487	0.997650199	0.999159905	Bacteria.Firmicutes.Clostridia.Clostridiales	ITPKC
39234	ENSG00000086544	rs7257602	0.111906073	0.011513275	0.021721353	0.061383989	0.255464692	-0.347775238	-0.13713653	0.097725348	0.158521351	0.13373665	0.058310331	0.051335612	0.077416739	0.007835385	0.91869306	0.884981927	Bacteria.Bacteroidetes.Bacteroidia.Bacteroidales.Prevotellaceae	ITPKC
39235	ENSG00000086544	rs7257602	0.022785061	0.002469518	0.30613561	0.205505164	0.48071882	-0.559099459	0.085216707	-0.086403854	0.206100927	0.177506381	0.082615444	0.067564958	0.068276415	0.006552357	0.792092312	0.973220783	Bacteria.Firmicutes.Clostridia.Clostridiales.Ruminococcaceae.Ruminococcus_2	ITPKC
39236	ENSG00000086544	rs7257602	0.322295291	0.003526665	0.143137127	0.767350737	0.183386537	-0.48032255	-0.102797094	-0.016627696	0.183874638	0.158621011	0.069357553	0.055969934	0.258033042	0.00817244	0.503716283	0.929958059	Bacteria.Firmicutes.Clostridia.Clostridiales.Lachnospiraceae.Lachnospiraceae_UCG_010	ITPKC
39237	ENSG00000086544	rs7257602	0.072907945	0.009314599	0.606237198	0.303037195	0.442996387	-0.597608227	0.048457687	-0.090027702	0.24300876	0.222976864	0.093552919	0.086717624	0.215056596	0.024913001	0.998832683	0.955062155	Bacteria.Firmicutes.Clostridia.Clostridiales.Ruminococcaceae.Eubacterium_coprostanoligenes_group	ITPKC
39238	ENSG00000086544	rs7257602	0.033986445	0.007926047	0.551069373	0.549238975	0.338208254	-0.367014698	-0.04396744	-0.036138801	0.156145577	0.133954157	0.073367113	0.060026805	0.035064244	0.004956446	0.97729231	0.890158219	Bacteria.Bacteroidetes.Bacteroidia.Bacteroidales.Rikenellaceae	ITPKC
39239	ENSG00000086544	rs7257602	0.050396424	0.041486614	0.779496719	0.457018163	0.367564672	-0.333347502	0.022945798	0.051744205	0.184373213	0.160274278	0.08161724	0.06915516	0.079001059	0.027370186	0.855631344	0.981481548	Bacteria.Firmicutes.Clostridia.Clostridiales.Lachnospiraceae.Eubacterium_eligens_group	ITPKC
39240	ENSG00000086544	rs7257602	0.558931868	0.413827951	0.858911428	0.879212273	0.267869442	-0.348490904	0.019177462	-0.016076186	0.4559811	0.423723042	0.107456715	0.105371241	0.808006565	0.533816688	0.999330493	0.997562661	Bacteria.Proteobacteria	ITPKC
39241	ENSG00000086544	rs7257602	0.185432265	0.074139218	0.806848543	0.874645566	0.406499508	-0.444538944	0.0344024	-0.017646913	0.303722763	0.24492622	0.140136224	0.111418802	0.315040218	0.084537357	0.99792254	0.986607256	Bacteria.Firmicutes.Clostridia.Clostridiales.Family_XIII.Family_XIII_AD3011_group	ITPKC
39242	ENSG00000086544	rs7257602	0.072214415	0.004005818	0.436577748	0.828233028	0.298125753	-0.399664006	0.075571422	-0.015887822	0.163132608	0.133939732	0.096537863	0.072932078	0.061137853	0.0036619	0.915215198	0.995634428	Bacteria.Proteobacteria.Gammaproteobacteria.Pasteurellales.Pasteurellaceae.Haemophilus	ITPKC
39243	ENSG00000086544	rs7257602	0.013823779	0.021817777	0.17523241	0.854850302	0.520083925	-0.425821807	0.08171984	-0.009657193	0.20553277	0.181197166	0.059625931	0.052581311	0.048456215	0.024742509	0.86527713	0.998607976	Bacteria.Firmicutes.Clostridia.Clostridiales.Lachnospiraceae.Tyzzerella_4	ITPKC
39244	ENSG00000086544	rs7257602	0.069690709	0.045305925	0.657307158	0.783704078	0.401112537	-0.382690354	-0.036719756	-0.020363546	0.217482453	0.187492872	0.082389837	0.07387911	0.114472879	0.038063076	0.943698941	0.997216401	Bacteria.Firmicutes.Clostridia.Clostridiales.Ruminococcaceae.Subdoligranulum	ITPKC
39245	ENSG00000086544	rs7257602	0.71025356	0.121063456	0.141999033	0.574707474	0.087050482	-0.330354638	-0.146900967	0.050554808	0.233287672	0.210297593	0.098827769	0.089639104	0.589912099	0.130712067	0.948905015	0.966332496	Bacteria.Firmicutes.Clostridia.Clostridiales.Ruminococcaceae.Ruminococcaceae_NK4A214_group	ITPKC
39246	ENSG00000086544	rs7257602	0.004403257	0.010833436	0.044150751	0.269905214	0.560573582	-0.518463201	0.154491138	-0.081678164	0.189971793	0.197623449	0.075269395	0.073400686	0.02469546	0.018950863	0.486870509	0.959078693	Bacteria.Firmicutes.Clostridia.Clostridiales.Ruminococcaceae.Ruminococcus_1	ITPKC
39247	ENSG00000086544	rs7257602	0.21978918	0.004479617	0.328752243	0.685101548	0.230495271	-0.449494714	-0.081836804	-0.026839789	0.186028511	0.152640774	0.083165423	0.065891456	0.179304296	0.006491332	0.864234176	0.998819627	Bacteria.Firmicutes.Clostridia.Clostridiales.Ruminococcaceae.Ruminococcaceae_UCG_003	ITPKC
39248	ENSG00000086544	rs7257602	0.067110832	0.030191646	0.804507115	0.393379453	0.354990771	-0.351294225	-0.0171052	-0.04809534	0.190640426	0.158519328	0.068825202	0.055975887	0.077278928	0.021816441	0.820350083	0.935568656	Bacteria.Proteobacteria.Betaproteobacteria.Burkholderiales.Alcaligenaceae	ITPKC
39249	ENSG00000086544	rs7257602	0.564671899	0.135167405	0.113937818	0.266246187	0.121518002	-0.27287235	0.123806462	-0.078965456	0.209919746	0.180370847	0.077267862	0.070417256	0.447458646	0.09358801	0.636120775	0.867634308	Bacteria.Firmicutes.Negativicutes.Selenomonadales.Veillonellaceae	ITPKC
39250	ENSG00000086544	rs7257602	0.019672606	0.011353005	0.13906893	0.165072534	0.766646158	-0.782319484	-0.106396395	0.088872363	0.320543123	0.300226214	0.071042963	0.063298436	0.125245111	0.042722833	0.900673028	0.813220633	Bacteria.Firmicutes.Clostridia.Clostridiales.Ruminococcaceae.Faecalibacterium	ITPKC
39251	ENSG00000086544	rs7257602	0.089307645	0.007074929	0.940858228	0.631992692	0.352023791	-0.446808478	0.009687211	-0.045911166	0.20409	0.160641983	0.13006686	0.095410401	0.112976909	0.006804732	0.999672451	0.998587032	Bacteria.Firmicutes.Clostridia.Clostridiales.Ruminococcaceae.Butyricicoccus	ITPKC
39252	ENSG00000086544	rs7257602	0.906768386	0.447089209	0.548567103	0.828455464	-0.09090653	-0.603698964	0.089919537	0.032206409	0.773190819	0.789234445	0.149105389	0.14803636	0.954184916	0.718877745	0.999826541	0.999832315	Bacteria.Firmicutes.Clostridia.Clostridiales.Lachnospiraceae	ITPKC
39253	ENSG00000086544	rs7257602	0.021954951	0.001684483	0.175073863	0.107328171	0.377638717	-0.437934443	0.086135741	-0.080767987	0.160867872	0.133627327	0.062824523	0.049463311	0.031131399	0.001783665	0.886764336	0.758387843	Bacteria.Proteobacteria.Betaproteobacteria.Burkholderiales.Alcaligenaceae.Parasutterella	ITPKC
39254	ENSG00000086544	rs7257602	0.077201521	0.017711257	0.466095005	0.585286656	0.522779315	-0.508897946	0.070151405	-0.036956078	0.29113976	0.209119952	0.09568323	0.067387234	0.166876893	0.031606225	0.981446852	0.93087151	Bacteria.Proteobacteria.Gammaproteobacteria.Enterobacteriales.Enterobacteriaceae.Citrobacter	ITPKC
39255	ENSG00000086544	rs7257602	0.023763509	0.010924349	0.19328879	0.431305473	0.649118868	-0.563698968	0.140474293	-0.065779511	0.280360472	0.215124846	0.106863069	0.083066503	0.074658698	0.019172586	0.693713125	0.996502544	Bacteria.Firmicutes.Clostridia.Clostridiales.Family_XI	ITPKC
39256	ENSG00000086544	rs7257602	0.069992585	0.031919504	0.788265153	0.485823395	0.316264679	-0.345772016	0.023029933	-0.054876505	0.171668067	0.15769733	0.085399076	0.078286478	0.065857104	0.017774206	0.999694213	0.908466096	Bacteria.Firmicutes.Clostridia.Clostridiales.Lachnospiraceaencultured	ITPKC
39257	ENSG00000086544	rs7257602	0.020760724	0.028593804	0.221706286	0.657963187	0.531485923	-0.487120551	0.089772275	-0.034064365	0.224246541	0.21757398	0.072758595	0.076588643	0.072039148	0.032535718	0.999858829	0.957708045	Bacteria.Proteobacteria.Betaproteobacteria.Neisseriales.Neisseriaceae.Eikenella	ITPKC
39258	ENSG00000086544	rs7257602	0.038578383	0.041477009	0.361224108	0.464895085	0.422705326	-0.355654322	0.067517789	0.046695524	0.200191532	0.170991122	0.0734273	0.063518743	0.061403491	0.0230892	0.898716839	0.979585985	Bacteria.Firmicutes.Erysipelotrichia.Erysipelotrichales.Erysipelotrichaceae.Erysipelatoclostridium	ITPKC
39259	ENSG00000086544	rs7257602	0.939620882	0.324124208	0.080630811	0.287516115	-0.019665087	-0.219976176	-0.157265858	0.08099613	0.258615226	0.221403253	0.088615742	0.075529528	0.544501945	0.226602213	0.998896274	0.99087052	Bacteria.Proteobacteria.Deltaproteobacteria.Desulfovibrionales.Desulfovibrionaceae.Desulfovibrio	ITPKC
39260	ENSG00000086544	rs7257602	0.178284668	0.008520727	0.974731391	0.321771301	0.335771041	-0.579150108	0.003944429	0.109134548	0.246749929	0.213457167	0.124050419	0.109305692	0.217558699	0.019847327	0.964726143	0.794680158	Bacteria.Firmicutes.Erysipelotrichia.Erysipelotrichales.Erysipelotrichaceae	ITPKC
39261	ENSG00000086544	rs7257602	0.619145784	0.274012045	0.182955246	0.123532148	0.114969614	-0.206028134	0.121220299	-0.111045183	0.230190446	0.186756603	0.090054832	0.071166641	0.368660006	0.112766897	0.593817798	0.892087739	Bacteria.Firmicutes.Clostridia.Clostridiales.Lachnospiraceae.Lachnoclostridium	ITPKC
39262	ENSG00000086544	rs7257602	0.112433637	0.048513366	0.98714249	0.461303519	0.347020046	-0.344282174	-0.001228198	-0.044559643	0.215656407	0.171228433	0.075921017	0.060126577	0.14610159	0.037811813	0.848800403	0.978350333	Bacteria.Proteobacteria.Betaproteobacteria	ITPKC
39263	ENSG00000086544	rs7257602	0.16202182	0.088098682	0.244794436	0.049174726	0.256159394	-0.261550029	-0.126143943	0.19864082	0.181110326	0.151050139	0.107474651	0.09909244	0.170715359	0.04898191	0.999739884	0.859864217	Bacteria.Actinobacteria.Coriobacteriia.Coriobacteriales.Coriobacteriaceae	ITPKC
39264	ENSG00000086544	rs7257602	0.042378711	0.003239836	0.122864542	0.486807864	0.326393172	-0.419113659	-0.085778271	0.032706708	0.157637181	0.137084701	0.054873962	0.046765073	0.045221836	0.002706262	0.599017838	0.993577312	Bacteria.Proteobacteria.Betaproteobacteria.Burkholderiales.Alcaligenaceae.Sutterella	ITPKC
39265	ENSG00000086544	rs7257602	0.164857503	0.00765664	0.977644716	0.296271164	0.347128617	-0.588018124	-0.003478073	0.114803871	0.247111137	0.213627463	0.123643149	0.109032669	0.209583314	0.018838282	0.97563632	0.786348712	Bacteria.Firmicutes.Erysipelotrichia.Erysipelotrichales	ITPKC
39266	ENSG00000086544	rs7257602	0.040739205	0.004142316	0.67098857	0.593861446	0.336141061	-0.40335454	-0.035999619	0.038145225	0.161002401	0.135708338	0.084362263	0.071180642	0.040596218	0.003339474	0.990297986	0.997201293	Bacteria.Firmicutes.Clostridia.Clostridiales.Lachnospiraceae.Coprococcus_1	ITPKC
39267	ENSG00000086544	rs7257602	0.605848178	0.262413893	0.364347538	0.203733407	0.144764523	-0.226793783	-0.111283049	0.115442888	0.279181648	0.200611178	0.121818438	0.089915515	0.495326877	0.151874502	0.813937627	0.942166966	Bacteria.Firmicutes.Clostridia.Clostridiales.Lachnospiraceae.Lachnospiraceae_ND3007_group	ITPKC
39268	ENSG00000086544	rs7257602	0.058681067	0.009399984	0.88100511	0.874776196	0.362873441	-0.40845065	-0.008504113	-0.008633872	0.188562221	0.152592853	0.056586555	0.054569756	0.080971029	0.007940114	0.999492402	0.999741582	Bacteria.Proteobacteria.Gammaproteobacteria.Enterobacteriales.Enterobacteriaceae.Escherichia_Shigella	ITPKC
39269	ENSG00000086544	rs7257602	0.581976519	0.198112584	0.114216068	0.144542371	0.118287639	-0.231033524	-0.135560121	0.113385061	0.213797262	0.177686192	0.084669704	0.076774496	0.516758801	0.155420685	0.99991226	0.982046009	Bacteria.Actinobacteria.Coriobacteriia.Coriobacteriales.Coriobacteriaceae.Collinsella	ITPKC
39270	ENSG00000086544	rs7257602	0.011302406	0.001854935	0.148395831	0.514439849	0.445916272	-0.455629601	0.157044165	-0.056871172	0.171015574	0.140391263	0.107373378	0.086755962	0.020712485	0.001843033	0.88760533	0.997132292	Bacteria.Firmicutes.Bacilli.Bacillales	ITPKC
39271	ENSG00000086544	rs7257602	0.071930669	0.003759757	0.513431195	0.964341511	0.299143894	-0.402460046	0.063021155	-0.003271284	0.16352255	0.133887551	0.095906768	0.072891526	0.058438701	0.0035084	0.919978938	0.999809751	Bacteria.Proteobacteria.Gammaproteobacteria.Pasteurellales.Pasteurellaceae	ITPKC
39272	ENSG00000086544	rs7257602	0.169936386	0.049953806	0.883894263	0.835115426	0.37332284	-0.447628387	-0.011092942	0.014523222	0.269002897	0.224088382	0.075663343	0.069494908	0.332356458	0.067949249	0.996566686	0.997858307	Bacteria.Proteobacteria.Gammaproteobacteria	ITPKC
39273	ENSG00000086544	rs7257602	0.190238832	0.047684722	0.756767066	0.951199977	0.300152932	-0.399204225	-0.025188538	0.004331144	0.226752679	0.197787165	0.080982195	0.070497709	0.175691952	0.036267474	0.959597159	0.99789802	Bacteria.Verrucomicrobia	ITPKC
39274	ENSG00000086544	rs7257602	0.142213163	0.04056557	0.873237368	0.699951754	0.379242554	-0.484919461	0.014389789	-0.031236464	0.255275141	0.232056034	0.08983607	0.080694951	0.229308729	0.061814471	0.999878354	0.997966125	Bacteria.Bacteroidetes.Bacteroidia.Bacteroidales.Porphyromonadaceae.Barnesiella	ITPKC
39275	ENSG00000086544	rs7257602	0.09935877	0.06841142	0.813333396	0.504159439	0.373421123	-0.34411654	0.017216607	0.042695098	0.223356084	0.185700125	0.072616641	0.063563398	0.137297637	0.043922362	0.994141038	0.99999132	Bacteria.Firmicutes.Clostridia.Clostridiales.Clostridiaceae_1	ITPKC
39276	ENSG00000086544	rs7257602	0.247427209	0.07634294	0.874794409	0.929621873	0.310077161	-0.394884147	-0.014240958	0.006690119	0.265678009	0.219259152	0.090022136	0.07545508	0.35448661	0.094616615	0.997594253	0.968948848	Bacteria.Firmicutes.Erysipelotrichia.Erysipelotrichales.Erysipelotrichaceae.Faecalitalea	ITPKC
39277	ENSG00000086544	rs7257602	0.456139638	0.334476392	0.856614809	0.762943646	0.454206436	-0.589122177	-0.018956546	0.031864784	0.60584998	0.605868674	0.10449893	0.105203734	0.946328743	0.554848521	0.997187614	0.941674949	Bacteria.Bacteroidetes.Bacteroidia.Bacteroidales	ITPKC
39278	ENSG00000086544	rs7257602	0.433909519	0.036758266	0.281511297	0.928069742	0.178742766	-0.440628416	-0.103588527	-0.00760723	0.227003727	0.20663658	0.09538961	0.083942411	0.400951595	0.057676724	0.771718022	0.908191351	Bacteria.Firmicutes.Clostridia.Clostridiales.Ruminococcaceae.Ruminiclostridium_9	ITPKC
39279	ENSG00000086544	rs7257602	0.927547659	0.304586476	0.796026221	0.528877622	0.095581836	-1.087125961	0.044931947	0.108440322	1.04708191	1.050543263	0.173110463	0.171279688	0.999435429	0.959065662	0.999968393	0.999515331	Bacteria.Firmicutes	ITPKC
39280	ENSG00000086544	rs7257602	0.202860113	0.011993776	0.082245549	0.368977847	0.217858812	-0.349849481	0.145726169	-0.065629168	0.169352944	0.135343713	0.082560106	0.072544357	0.155374925	0.007437374	0.977260763	0.946309689	Bacteria.Firmicutes.Negativicutes.Selenomonadales.Veillonellaceae.Veillonella	ITPKC
39281	ENSG00000086544	rs7257602	0.047455909	0.002639857	0.402568282	0.810414285	0.322046321	-0.421312606	-0.058015156	-0.014062413	0.159389664	0.134725533	0.068856412	0.058381836	0.04986189	0.002411529	0.911615867	0.970927548	Bacteria.Firmicutes.Clostridia.Clostridiales.Ruminococcaceae.Ruminococcaceae_UCG_002	ITPKC
39282	ENSG00000086544	rs7257602	0.022220072	0.002153236	0.224270852	0.423475336	0.377153343	-0.431085144	0.077602776	-0.047979652	0.160994806	0.134892047	0.063249053	0.059565986	0.028859796	0.001954101	0.823938752	0.885396408	Bacteria.Fusobacteria.Fusobacteriia.Fusobacteriales	ITPKC
39283	ENSG00000086544	rs7257602	0.122754593	0.040629629	0.625258681	0.56777652	0.473156593	-0.53605891	0.055220716	-0.053063527	0.302596569	0.256613129	0.112523977	0.092403929	0.243791609	0.064134227	0.997947728	0.9977362	Bacteria.Actinobacteria.Actinobacteria.Micrococcales	ITPKC
39284	ENSG00000086544	rs7257602	0.06335828	0.003240367	0.728886828	0.376462583	0.329942482	-0.452694645	0.039454963	0.096685802	0.174667767	0.148071176	0.113342406	0.108570347	0.057836524	0.002843831	0.807159706	0.9138367	Bacteria.Actinobacteria.Actinobacteria	ITPKC
39285	ENSG00000086544	rs7257602	0.05376625	0.01057632	0.739998759	0.942918469	0.382116981	-0.42208177	-0.01922006	0.003797503	0.194524619	0.160331981	0.057670131	0.052831463	0.089534737	0.011998522	0.997282517	0.999171204	Bacteria.Proteobacteria.Gammaproteobacteria.Enterobacteriales.Enterobacteriaceae	ITPKC
39286	ENSG00000086544	rs7257602	0.100447266	0.077516649	0.789157202	0.56013913	0.378173748	-0.344182473	0.019815592	0.038075723	0.22694138	0.19188683	0.073798358	0.065014538	0.148636999	0.056739506	0.99714486	0.996602117	Bacteria.Firmicutes.Clostridia.Clostridiales.Clostridiaceae_1.Clostridium_sensu_stricto_1	ITPKC
39287	ENSG00000086544	rs7257602	0.054856282	0.005460426	0.35474805	0.421374976	0.317057884	-0.391155788	-0.095110463	0.081701208	0.162157698	0.13606807	0.102041859	0.100970352	0.050947425	0.003552796	0.999276643	0.988728768	Bacteria.Firmicutes.Clostridia.Clostridiales.Ruminococcaceae.Ruminiclostridium_5	ITPKC
39288	ENSG00000086544	rs7257602	0.402625252	0.076888779	0.177559868	0.485309831	0.172547539	-0.338862842	-0.11456854	0.050951873	0.204816327	0.188510819	0.084051074	0.072601796	0.361354632	0.057664123	0.996596763	0.999791394	Bacteria.Firmicutes.Clostridia.Clostridiales.Ruminococcaceae.Ruminococcaceae_UCG_005	ITPKC
39289	ENSG00000086544	rs7257602	0.558169645	0.052050547	0.002305986	0.028545825	0.098856023	-0.274214358	-0.200924815	0.117421117	0.167951161	0.138559178	0.06332715	0.052430106	0.267709711	0.032392483	0.343986334	0.890275484	Bacteria.Firmicutes.Negativicutes.Selenomonadales.Acidaminococcaceae.Phascolarctobacterium	ITPKC
39290	ENSG00000086544	rs7257602	0.184539741	0.066962911	0.71767171	0.394294459	0.482613913	-0.733047801	-0.033387122	0.084597256	0.359851071	0.393449394	0.091937732	0.098650472	0.554623244	0.160360113	0.998803525	0.997226571	Bacteria.Firmicutes.Clostridia.Clostridiales.Lachnospiraceae.Eubacterium_rectale_group	ITPKC
39291	ENSG00000086544	rs7257602	0.034732905	0.003418051	0.107378124	0.358979422	0.339154438	-0.402819759	0.093692552	-0.044566765	0.157255924	0.132554068	0.057386796	0.048240063	0.039535507	0.002645764	0.576675298	0.818660889	Bacteria.Firmicutes.Negativicutes.Selenomonadales.Veillonellaceae.Dialister	ITPKC
39292	ENSG00000086544	rs7257602	0.184205264	0.040701856	0.78158286	0.963977282	0.306086093	-0.413994625	-0.02246753	-0.00319275	0.2280505	0.19825412	0.080699984	0.070421798	0.165643232	0.032730369	0.98460917	0.998439902	Bacteria.Verrucomicrobia.Verrucomicrobiae.Verrucomicrobiales.Verrucomicrobiaceae.Akkermansia	ITPKC
39293	ENSG00000086544	rs7257602	0.248988652	0.007476936	0.319831343	0.618471527	0.231458911	-0.466170811	-0.084179135	-0.034387725	0.198979437	0.168827098	0.083971253	0.068718116	0.237292089	0.010589115	0.503939136	0.967123414	Bacteria.Firmicutes.Clostridia.Clostridiales.Christensenellaceae	ITPKC
39294	ENSG00000086544	rs7257602	0.036738514	0.003869877	0.911411153	0.639281516	0.355537441	-0.444937018	-0.009301519	0.034026744	0.16671432	0.148513904	0.083277667	0.072257413	0.04153998	0.003385231	0.997117901	0.950206352	Bacteria.Firmicutes.Clostridia.Clostridiales.Lachnospiraceae.Eubacterium_hallii_group	ITPKC
39295	ENSG00000086544	rs7257602	0.710701959	0.063221862	0.06613636	0.488486985	0.076202083	-0.305461865	0.206306784	-0.067759037	0.204546751	0.161622269	0.110386416	0.097259879	0.437183665	0.0418392	0.976314705	0.980405449	Bacteria.Firmicutes.Bacilli.Lactobacillales.Streptococcaceae.Streptococcus	ITPKC
39296	ENSG00000086544	rs7257602	0.14880769	0.089936473	0.335749169	0.299482963	0.259630118	-0.299693921	0.090331108	-0.100002996	0.177695961	0.174099837	0.093145617	0.095614666	0.108167306	0.041633087	0.92078388	0.897105007	Bacteria.Firmicutes.Clostridia.Clostridiales.Lachnospiraceae.Fusicatenibacter	ITPKC
39297	ENSG00000086544	rs7257602	0.017820246	0.014196018	0.254262546	0.909019485	0.461026804	-0.411304287	0.101557899	-0.008403108	0.189637743	0.163206773	0.088293398	0.073247861	0.037703177	0.013367066	0.979221309	0.998719086	Bacteria.Firmicutes.Bacilli.Bacillales.Family_XI.Gemella	ITPKC
39298	ENSG00000086544	rs7257602	0.13339193	0.041366821	0.654508268	0.73336829	0.458691007	-0.482224561	0.050925453	-0.031980027	0.301795102	0.231713791	0.113273155	0.093477496	0.276866299	0.069991863	0.998891856	0.999590371	Bacteria.Firmicutes.Bacilli.Bacillales.Staphylococcaceae.Staphylococcus	ITPKC
39299	ENSG00000086544	rs7257602	0.101857066	0.067426138	0.533699226	0.855850408	0.497455505	-0.454210728	0.066832422	-0.015572935	0.299783963	0.244212979	0.106811357	0.085386258	0.218633548	0.085706825	0.961249848	0.997513341	Bacteria.Firmicutes.Clostridia.Clostridiales.Lachnospiraceae.Eubacterium_xylanophilum_group	ITPKC
39300	ENSG00000086544	rs7257602	0.037769335	0.003010964	0.717041391	0.823897163	0.341077333	-0.425068921	0.029277497	0.015954791	0.160834173	0.137900441	0.080433281	0.071406634	0.039313809	0.002581027	0.766471875	0.983553045	Bacteria.Firmicutes.Clostridia.Clostridiales.Lachnospiraceae.Dorea	ITPKC
39301	ENSG00000086544	rs7257602	0.007729832	0.004991003	0.090500469	0.170470594	0.630958657	-0.658190077	0.141119417	-0.115064277	0.229518534	0.226442589	0.082126889	0.0830164	0.03998212	0.010694663	0.77486734	0.940377436	Bacteria.Firmicutes.Erysipelotrichia.Erysipelotrichales.Erysipelotrichaceae.Clostridium_innocuum_group	ITPKC
39302	ENSG00000086544	rs7257602	0.026077823	0.006376583	0.74199389	0.580463256	0.363507528	-0.383299323	0.027330678	0.045274451	0.159634762	0.135967027	0.082664588	0.081502936	0.0360377	0.004849834	0.957254476	0.998755611	Bacteria.Actinobacteria.Actinobacteria.Bifidobacteriales.Bifidobacteriaceae	ITPKC
39303	ENSG00000086544	rs7257602	0.707082201	0.063675857	0.072063612	0.5429708	0.07784218	-0.311275854	0.200092973	-0.060111433	0.20624162	0.164989012	0.10943025	0.098294108	0.459502733	0.042447388	0.981698993	0.976249604	Bacteria.Firmicutes.Bacilli.Lactobacillales.Streptococcaceae	ITPKC
39304	ENSG00000086544	rs7257602	0.001833002	0.000115955	0.017887455	0.010892874	0.6515245	-0.624860473	0.170660855	-0.138519408	0.200508081	0.152296391	0.070242357	0.052841282	0.007130627	0.00029045	0.955858825	0.913985509	Bacteria.Firmicutes.Clostridia.Clostridiales.Lachnospiraceae.Tyzzerella	ITPKC
39305	ENSG00000086544	rs7257602	0.456552992	0.334088625	0.857219556	0.76231982	0.453791687	-0.58959792	-0.018875688	0.031951228	0.605854989	0.605868179	0.104498846	0.105203501	0.947182516	0.553563786	0.997675757	0.944715108	Bacteria.Bacteroidetes	ITPKC
39306	ENSG00000086544	rs7257602	0.627536325	0.007937318	0.152697956	0.263878497	0.10510392	-0.448169938	-0.115044406	-0.06826063	0.21559281	0.163605624	0.079504553	0.060567499	0.377684608	0.013539225	0.604187293	0.906535262	Bacteria.Bacteroidetes.Bacteroidia.Bacteroidales.Porphyromonadaceae.Odoribacter	ITPKC
39307	ENSG00000086544	rs7257602	0.737008154	0.498881514	0.752331288	0.944835816	0.185485217	-0.372477656	0.030982419	-0.006780534	0.549978218	0.547712924	0.097765629	0.097616218	0.926473182	0.599201068	0.999973618	0.995427078	Bacteria.Bacteroidetes.Bacteroidia.Bacteroidales.Bacteroidaceae.Bacteroides	ITPKC
39308	ENSG00000086544	rs7257602	0.034215414	0.007901521	0.557279936	0.548451164	0.337900417	-0.367285757	-0.043353005	-0.036235651	0.156210026	0.13399741	0.073487845	0.060068816	0.0353043	0.005028417	0.975933082	0.876400804	Bacteria.Bacteroidetes.Bacteroidia.Bacteroidales.Rikenellaceae.Alistipes	ITPKC
39309	ENSG00000086544	rs7257602	0.042822567	0.008312748	0.441118833	0.757739461	0.325423919	-0.370518893	-0.051902037	-0.016734646	0.157517119	0.136104276	0.066965786	0.054025724	0.046736184	0.004551059	0.734433988	0.9272906	Bacteria.Firmicutes.Clostridia.Clostridiales.Lachnospiraceae.Lachnospiraceae_NK4A136_group	ITPKC
39310	ENSG00000086544	rs7257602	0.036725706	0.002153697	0.067456565	0.772583202	0.328926704	-0.420662436	-0.115977566	0.015821597	0.154225475	0.131633596	0.062364122	0.054518683	0.036813559	0.002147357	0.998277807	0.999325446	Bacteria.Bacteroidetes.Bacteroidia.Bacteroidales.Porphyromonadaceae.Parabacteroides	ITPKC
39311	ENSG00000086544	rs7257602	0.040760452	0.003841556	0.926863585	0.968223919	0.340555769	-0.412812556	-0.006788567	-0.002349248	0.163134709	0.137673864	0.073669973	0.05874633	0.0440839	0.003255883	0.99935717	0.972449394	Bacteria.Firmicutes.Erysipelotrichia.Erysipelotrichales.Erysipelotrichaceae.Erysipelotrichaceae_UCG_003	ITPKC
39312	ENSG00000086544	rs7257602	0.284575092	0.016328001	0.001582678	0.016910647	0.170114888	-0.320727312	-0.209099446	0.123959223	0.157659636	0.130081667	0.063405974	0.050558608	0.189208134	0.011310279	0.512088698	0.829468994	Bacteria.Firmicutes.Negativicutes.Selenomonadales.Acidaminococcaceae	ITPKC
39313	ENSG00000086544	rs7257602	0.073148244	0.032218221	0.778787337	0.486603502	0.378956085	-0.361816358	-0.021347957	-0.040790599	0.208057612	0.165312033	0.075683657	0.058296222	0.096439713	0.02564	0.783697345	0.994680072	Bacteria.Proteobacteria.Betaproteobacteria.Burkholderiales	ITPKC
39314	ENSG00000086544	rs7257602	0.036866501	0.003160094	0.527187667	0.921326972	0.340261805	-0.412334711	-0.046941651	0.00636471	0.159663602	0.134491231	0.073839553	0.064194902	0.043855207	0.002673353	0.995339941	0.956135677	Bacteria.Proteobacteria.Deltaproteobacteria.Desulfovibrionales.Desulfovibrionaceae.Bilophila	ITPKC
39315	ENSG00000086544	rs7257602	0.129915289	0.062553324	0.335195155	0.22015198	0.921026995	-1.133036126	-0.117662856	0.145712602	0.600460135	0.597936197	0.121188951	0.117695592	0.766325634	0.346265917	0.999135888	0.977096731	Bacteria.Firmicutes.Clostridia.Clostridiales.Ruminococcaceae	ITPKC
39316	ENSG00000086544	rs7257602	0.058079789	0.132595954	0.775564799	0.259232456	0.346302694	-0.254143992	0.028050756	0.098129604	0.17951026	0.166864778	0.097979442	0.08621794	0.076585372	0.06266699	0.973627845	0.843195115	Bacteria.Firmicutes.Bacilli.Lactobacillales.Carnobacteriaceae.Granulicatella	ITPKC
39317	ENSG00000086544	rs7257602	0.018475367	0.001007605	0.030475927	0.021345097	0.372888962	-0.452401561	0.210602756	-0.187963639	0.154292805	0.131352739	0.095202468	0.079682654	0.026387911	0.00120701	0.999670759	0.975906693	Bacteria.Firmicutes.Clostridia.Clostridiales.Ruminococcaceae.Flavonifractor	ITPKC
39318	ENSG00000086544	rs7257602	0.013141425	0.005678569	0.188176786	0.454902134	0.390540362	-0.371262991	-0.078701297	-0.041248603	0.153157706	0.129779729	0.059175313	0.054868549	0.022586029	0.003836685	0.919317431	0.97562022	Bacteria.Bacteroidetes.Bacteroidia.Bacteroidales.Porphyromonadaceae	ITPKC
39319	ENSG00000086544	rs7257602	0.051112282	0.093859549	0.731657087	0.349656314	0.359751698	-0.284739069	0.034442659	0.086022762	0.181030409	0.167466366	0.100007649	0.09131464	0.073750646	0.046412968	0.991744893	0.873607821	Bacteria.Firmicutes.Bacilli.Lactobacillales.Carnobacteriaceae	ITPKC
39320	ENSG00000086544	rs7257602	0.130870161	0.008038284	0.879420904	0.294238952	0.381128009	-0.618891929	-0.013029644	0.079303293	0.249103905	0.22631206	0.085551644	0.074997734	0.258822468	0.020333819	0.9994853	0.999502343	Bacteria.Firmicutes.Clostridia.Clostridiales.Lachnospiraceae.Ruminococcus_gnavus_group	ITPKC
39321	ENSG00000086544	rs7257602	0.048143441	0.003007358	0.992487449	0.477798685	0.347281948	-0.449490772	-0.000881102	-0.057313612	0.172427079	0.145803979	0.093218509	0.080273978	0.057552001	0.0027425	0.998043854	0.98261409	Bacteria.Firmicutes.Clostridia.Clostridiales.Ruminococcaceaencultured	ITPKC
39322	ENSG00000086544	rs7257602	0.999366749	0.748989918	0.082993936	0.066963703	0.000195358	-0.072819616	-0.162150602	0.147472772	0.245202852	0.226618114	0.092094693	0.079153427	0.604481806	0.29505426	0.999985325	0.999758873	Bacteria.Firmicutes.Clostridia.Clostridiales.Ruminococcaceae.Ruminococcaceae_UCG_014	ITPKC
39323	ENSG00000086544	rs7257602	0.82456476	0.082143082	0.107626477	0.850038492	0.051990398	-0.367491038	0.175709105	-0.019713739	0.233586716	0.208128086	0.107699601	0.103852643	0.533841752	0.076878151	0.933709887	0.933837527	Bacteria.Firmicutes.Bacilli	ITPKC
39324	ENSG00000086544	rs7257602	0.029264661	0.00332036	0.515342964	0.921716604	0.358522331	-0.412700062	-0.05133587	-0.006636149	0.160831666	0.135360548	0.078480954	0.067266901	0.035133538	0.002402476	0.998525812	0.998516628	Bacteria.Proteobacteria.Deltaproteobacteria.Desulfovibrionales.Desulfovibrionaceae	ITPKC
39325	ENSG00000086544	rs7257602	0.081857222	0.044054576	0.528467708	0.873752668	0.473516392	-0.442660328	0.094646831	-0.018208484	0.267918943	0.21556683	0.149344051	0.114144375	0.162841956	0.044078807	0.998820086	0.961415255	Bacteria.Firmicutes.Clostridia.Clostridiales.Family_XIII	ITPKC
39326	ENSG00000086544	rs7257602	0.133838041	0.02208832	0.149974255	0.296451441	0.257083218	-0.348993685	0.09290265	-0.05931419	0.169345263	0.148821145	0.063769919	0.056353667	0.11816842	0.015825222	0.592873015	0.805066504	Bacteria.Firmicutes.Clostridia.Clostridiales.Lachnospiraceae.Roseburia	ITPKC
39327	ENSG00000086544	rs7257602	0.004896835	0.006057514	0.01947243	0.447092915	0.478704297	-0.424258725	0.169412233	-0.047341156	0.164311495	0.149515766	0.070712121	0.061891073	0.013880851	0.003939742	0.216574637	0.924509232	Bacteria.Firmicutes.Clostridia.Clostridiales.Peptostreptococcaceae.Intestinibacter	ITPKC
39328	ENSG00000086544	rs7257602	0.164190774	0.087046779	0.243450803	0.047738767	0.253253816	-0.261862298	-0.127538853	0.200749651	0.179995469	0.150717772	0.108350716	0.099487036	0.17082569	0.046968754	0.999005033	0.870684181	Bacteria.Actinobacteria.Coriobacteriia.Coriobacteriales	ITPKC
39329	ENSG00000086544	rs7257602	0.254539305	0.00767166	0.311708961	0.626469267	0.229064153	-0.46540798	-0.085750884	-0.033645239	0.199263274	0.169127215	0.084104353	0.068800489	0.241909952	0.01101149	0.499624458	0.963223163	Bacteria.Firmicutes.Clostridia.Clostridiales.Christensenellaceae.Christensenellaceae_R_7_group	ITPKC
39330	ENSG00000086544	rs7257602	0.077561279	0.022008471	0.499442081	0.608994545	0.498045188	-0.498922874	0.079551076	-0.047261232	0.277710377	0.21262227	0.11713	0.09194779	0.22997967	0.047083247	0.99032513	0.899032087	Bacteria.Firmicutes.Clostridia.Clostridiales.Ruminococcaceae.Ruminococcaceae_UCG_013	ITPKC
39331	ENSG00000087077	rs12538287	0.194747283	0.0007861	0.420068182	0.558874182	-0.210860787	0.663691687	0.048856153	0.043118074	0.160940725	0.188380173	0.060208372	0.073386998	0.226373409	0.002910477	0.831850659	0.992480232	Bacteria.Firmicutes.Clostridia.Clostridiales.Ruminococcaceae.Ruminococcus_2	TRIP6
39332	ENSG00000087077	rs12538287	0.000555583	2.63E-05	0.001393314	0.372764455	-0.414012442	0.639594859	-0.172875257	0.051449352	0.113992395	0.141328635	0.051767191	0.057325175	0.002390386	5.68E-05	0.075322667	0.926363595	Bacteria.Firmicutes.Clostridia.Clostridiales.Lachnospiraceae.Lachnospira	TRIP6
39333	ENSG00000087077	rs12538287	0.402654783	0.193389344	0.091574882	0.022067271	-0.130930935	0.273317573	0.084546194	-0.163615362	0.155426648	0.20796856	0.049370545	0.069758894	0.342029703	0.124711068	0.763878714	0.642022903	Bacteria.Bacteroidetes.Bacteroidia.Bacteroidales.Prevotellaceae.Prevotella_9	TRIP6
39334	ENSG00000087077	rs12538287	0.017293447	0.002328609	0.739011578	0.046246148	-0.288127764	0.48418508	0.017233007	0.145122104	0.117941974	0.152762586	0.051504829	0.071418903	0.024953339	0.002040453	0.906507684	0.633726701	Bacteria.Fusobacteria.Fusobacteriia.Fusobacteriales.Fusobacteriaceae.Fusobacterium	TRIP6
39335	ENSG00000087077	rs12538287	0.297542706	0.001378217	0.137977852	0.720374856	-0.159317294	0.700474755	-0.113564913	-0.034967527	0.151710584	0.209533211	0.075616543	0.097262918	0.24500776	0.004167004	0.878984333	0.927561557	Bacteria.Firmicutes.Clostridia.Clostridiales.Lachnospiraceae.Blautia	TRIP6
39336	ENSG00000087077	rs12538287	0.559793952	0.081204271	0.17444331	0.352553165	-0.108895811	0.446450077	0.113280603	-0.093554244	0.185776369	0.252051404	0.082500602	0.099912538	0.535725826	0.100527908	0.948905015	0.966332496	Bacteria.Firmicutes.Clostridia.Clostridiales.Ruminococcaceae.Ruminococcaceae_NK4A214_group	TRIP6
39337	ENSG00000087077	rs12538287	0.018377255	0.004918208	0.795100312	0.18643709	-0.288310241	0.497969915	0.013442746	-0.094726487	0.119191691	0.171014701	0.051551755	0.07094045	0.023011839	0.003977613	0.998277807	0.999325446	Bacteria.Bacteroidetes.Bacteroidia.Bacteroidales.Porphyromonadaceae.Parabacteroides	TRIP6
39338	ENSG00000087077	rs12538287	0.069627186	0.006907533	0.583230889	0.697942129	-0.262709824	0.565547579	0.024606931	-0.027200189	0.142407533	0.202697974	0.044623996	0.069775807	0.110382202	0.008807333	0.982784515	0.99999132	Bacteria.Firmicutes.Clostridia.Clostridiales.Clostridiaceae_1	TRIP6
39339	ENSG00000087077	rs12538287	0.150758103	0.076051762	0.836866124	0.741075438	-0.273233728	0.531437101	0.014970685	-0.037437837	0.187918697	0.294780539	0.072416233	0.112817908	0.296101914	0.091976391	0.998832683	0.995738724	Bacteria.Firmicutes.Clostridia.Clostridiales.Ruminococcaceae.Eubacterium_coprostanoligenes_group	TRIP6
39340	ENSG00000087077	rs12538287	0.8596368	0.414286723	0.193367789	0.242865519	-0.040974245	0.275942209	0.119105816	-0.137560614	0.230789543	0.335844127	0.090623703	0.116718126	0.708215695	0.391876893	0.724696322	0.913834648	Bacteria.Firmicutes.Clostridia.Clostridiales.Ruminococcaceae.Anaerotruncus	TRIP6
39341	ENSG00000087077	rs12538287	0.019210791	0.000822879	0.481952303	0.271174473	-0.290375267	0.563466218	0.037404666	-0.084016662	0.120928859	0.160592125	0.052889065	0.075704373	0.027732526	0.0010025	0.911615867	0.894618517	Bacteria.Firmicutes.Clostridia.Clostridiales.Ruminococcaceae.Ruminococcaceae_UCG_002	TRIP6
39342	ENSG00000087077	rs12538287	0.331607605	0.089805815	0.357385863	0.132042163	-0.178108163	0.375959225	-0.070956728	0.139710862	0.182079502	0.218313468	0.076549279	0.091597252	0.314623453	0.088347535	0.99759175	0.986746924	Bacteria.Firmicutes.Clostridia.Clostridiales.Lachnospiraceae.Lachnospiraceae_UCG_008	TRIP6
39343	ENSG00000087077	rs12538287	0.270906014	0.336883236	0.068484135	0.086388321	-0.155679868	0.262491346	0.090118078	-0.155790986	0.140198191	0.271310528	0.048644727	0.089475815	0.234964426	0.194293072	0.415339241	0.764202695	Bacteria.Firmicutes.Clostridia.Clostridiales.Lachnospiraceae.Lachnospiraceae_UCG_010	TRIP6
39344	ENSG00000087077	rs12538287	0.116190744	0.148339324	0.697746881	0.633868962	-0.258956074	0.482253959	0.022887601	-0.052548467	0.162639977	0.329677383	0.058672921	0.109809098	0.194542286	0.12514588	0.997329664	0.92426646	Bacteria.Firmicutes.Negativicutes.Selenomonadales.Veillonellaceae.Megasphaera	TRIP6
39345	ENSG00000087077	rs12538287	0.255463133	0.012417092	0.814682319	0.687237673	-0.258523523	0.704931705	-0.01194606	-0.025077951	0.225332109	0.274115773	0.050760185	0.062010945	0.415884721	0.045463815	0.98776731	0.924558279	Bacteria.Firmicutes.Clostridia.Clostridiales.Ruminococcaceae.Faecalibacterium	TRIP6
39346	ENSG00000087077	rs12538287	0.365299746	0.004885593	0.017829557	0.776580252	-0.126243607	0.640758362	-0.139004212	0.022714188	0.138471765	0.219873935	0.057182552	0.079709904	0.299425252	0.007879897	0.198520967	0.968472113	Bacteria.Firmicutes.Clostridia.Clostridiales.Lachnospiraceae.Anaerostipes	TRIP6
39347	ENSG00000087077	rs12538287	0.153606912	0.01383134	0.236044632	0.369756185	-0.207989272	0.511727079	-0.121703315	0.106369254	0.144060012	0.202247096	0.101759357	0.11776965	0.136081542	0.011524388	0.703323224	0.934022135	Bacteria.Actinobacteria	TRIP6
39348	ENSG00000087077	rs12538287	0.02692093	0.01884565	0.763584425	0.378601108	-0.324663951	0.485144635	-0.019949875	-0.078745905	0.143405732	0.201399902	0.066050014	0.088825008	0.055418302	0.015315905	0.853816308	0.981481548	Bacteria.Firmicutes.Clostridia.Clostridiales.Lachnospiraceae.Eubacterium_eligens_group	TRIP6
39349	ENSG00000087077	rs12538287	0.009029608	0.000129933	0.461547931	0.89303105	-0.332018031	0.626890454	-0.032481207	-0.00745758	0.123349047	0.154039419	0.043852548	0.055242372	0.016344691	0.000239011	0.750329226	0.996510265	Bacteria.Proteobacteria.Betaproteobacteria.Burkholderiales.Alcaligenaceae.Sutterella	TRIP6
39350	ENSG00000087077	rs12538287	0.093707717	0.002037956	0.782448722	0.810448688	-0.277567509	0.637237478	-0.017687893	-0.017728255	0.163171368	0.19825995	0.063791827	0.073614652	0.135220878	0.004355025	0.95730778	0.997216401	Bacteria.Firmicutes.Clostridia.Clostridiales.Ruminococcaceae.Subdoligranulum	TRIP6
39351	ENSG00000087077	rs12538287	0.011419587	0.000151765	0.380116318	0.464162712	-0.313949963	0.618848191	0.051862975	-0.055852988	0.120585385	0.153786146	0.05868859	0.075850409	0.018662328	0.000239441	0.997604342	0.996621608	Bacteria.Proteobacteria.Deltaproteobacteria	TRIP6
39352	ENSG00000087077	rs12538287	0.048443544	0.041224878	0.580380842	0.548254922	-0.382164428	0.509921236	-0.039042513	-0.056685999	0.190008299	0.244845491	0.070268883	0.093923687	0.149320969	0.057453187	0.981084248	0.998600531	Bacteria.Firmicutes.Clostridia.Clostridiales.Ruminococcaceae.Ruminiclostridium_6	TRIP6
39353	ENSG00000087077	rs12538287	0.009188789	6.77E-05	0.454081228	0.140990661	-0.359459309	0.726003113	0.047124485	-0.117197448	0.133866956	0.170483167	0.062570151	0.078641863	0.018336399	0.000174906	0.999694213	0.857951124	Bacteria.Firmicutes.Clostridia.Clostridiales.Lachnospiraceaencultured	TRIP6
39354	ENSG00000087077	rs12538287	0.010510164	0.009644069	0.210480363	0.813830407	-0.486181252	0.653328133	0.06600073	-0.017167045	0.184515178	0.244952038	0.052185213	0.072604613	0.09051453	0.026078871	0.996566686	0.997858307	Bacteria.Proteobacteria.Gammaproteobacteria	TRIP6
39355	ENSG00000087077	rs12538287	0.557766919	0.921270635	0.235542662	0.427598983	0.311414469	0.070120229	-0.107013062	0.09446012	0.528534412	0.706729715	0.089379572	0.11832543	0.997454612	0.891102973	0.997650199	0.999159905	Bacteria.Firmicutes.Clostridia.Clostridiales	TRIP6
39356	ENSG00000087077	rs12538287	0.028365835	0.00169194	0.466414887	0.433114063	-0.406721077	0.746167262	-0.050686627	0.062585875	0.181392652	0.227779867	0.069184012	0.079346178	0.081426881	0.005377371	0.768492948	0.996502544	Bacteria.Firmicutes.Clostridia.Clostridiales.Family_XI	TRIP6
39357	ENSG00000087077	rs12538287	0.051358758	0.000399647	0.959460422	0.579383174	-0.299542765	0.64957556	0.003327856	0.039259014	0.150897284	0.17398347	0.065217434	0.070472316	0.071256901	0.001058757	0.993990759	0.998719086	Bacteria.Firmicutes.Bacilli.Bacillales.Family_XI.Gemella	TRIP6
39358	ENSG00000087077	rs12538287	0.002986679	0.000108498	0.06757742	0.333928382	-0.397691313	0.696578691	-0.121479894	0.075416515	0.128902914	0.168978977	0.065352407	0.0774718	0.009216641	0.000194798	0.381636402	0.826300362	Bacteria.Firmicutes.Clostridia.Clostridiales.Peptostreptococcaceae	TRIP6
39359	ENSG00000087077	rs12538287	0.34042174	0.151047749	0.455365677	0.460620117	-0.186832747	0.430462177	0.050149452	-0.071808891	0.19453994	0.296267188	0.066777299	0.096747131	0.360133771	0.140841138	0.998896274	0.99087052	Bacteria.Proteobacteria.Deltaproteobacteria.Desulfovibrionales.Desulfovibrionaceae.Desulfovibrio	TRIP6
39360	ENSG00000087077	rs12538287	0.180848043	0.046744197	0.375401153	0.248773473	-0.210204306	0.438732661	-0.05322628	0.086603953	0.15539959	0.216420396	0.059635259	0.074417058	0.183009399	0.032896197	0.659487844	0.920789301	Bacteria.Firmicutes.Clostridia.Clostridiales.Lachnospiraceae.Lachnoclostridium	TRIP6
39361	ENSG00000087077	rs12538287	0.003364223	7.32E-05	0.129676584	0.815865268	-0.406789587	0.657607906	0.060263429	-0.013165007	0.133619943	0.15524916	0.039263648	0.056305794	0.013708045	0.000218761	0.999492402	0.999741582	Bacteria.Proteobacteria.Gammaproteobacteria.Enterobacteriales.Enterobacteriaceae.Escherichia_Shigella	TRIP6
39362	ENSG00000087077	rs12538287	0.013107453	0.000167405	0.881365897	0.41278303	-0.308180993	0.680711982	-0.007102319	0.047728746	0.120811806	0.170384349	0.047403811	0.05790207	0.022279522	0.000307271	0.922225994	0.86359613	Bacteria.Proteobacteria.Betaproteobacteria.Burkholderiales.Alcaligenaceae.Parasutterella	TRIP6
39363	ENSG00000087077	rs12538287	0.093626769	0.000625432	0.683076348	0.446814008	-0.266470586	0.649973158	0.029047154	0.065392562	0.156608427	0.180798252	0.070828304	0.085437741	0.112713844	0.001317131	0.951483933	0.907101516	Bacteria.Proteobacteria.Gammaproteobacteria.Pseudomonadales.Pseudomonadaceae.Pseudomonas	TRIP6
39364	ENSG00000087077	rs12538287	0.003744288	0.017002614	0.12032752	0.663598116	-0.439665046	0.661494243	-0.088600829	0.043680012	0.14619508	0.270035692	0.056287891	0.099966427	0.022615021	0.025665431	0.545468916	0.998431627	Bacteria.Firmicutes.Clostridia.Clostridiales.Ruminococcaceae.Ruminococcus_1	TRIP6
39365	ENSG00000087077	rs12538287	0.026112488	0.001073905	0.80237756	0.026107852	-0.28737799	0.525372277	0.013251658	-0.148064753	0.126232803	0.153450124	0.052733135	0.065036389	0.035703333	0.001085045	0.999296249	0.961898573	Bacteria.Bacteroidetes.Bacteroidia.Bacteroidales.Porphyromonadaceae	TRIP6
39366	ENSG00000087077	rs12538287	0.046460477	0.000411327	0.816445231	0.55348078	-0.288546634	0.617298592	0.016441175	0.047961639	0.142146061	0.165730101	0.070544056	0.080520501	0.048493537	0.000520972	0.990263512	0.935449612	Bacteria.Proteobacteria.Gammaproteobacteria.Pseudomonadales	TRIP6
39367	ENSG00000087077	rs12538287	0.002919251	0.000118929	0.121558914	0.877882819	-0.423653791	0.646998404	0.063139008	-0.008804258	0.136972058	0.157976356	0.040247644	0.057074202	0.01460866	0.000460592	0.997282517	0.999171204	Bacteria.Proteobacteria.Gammaproteobacteria.Enterobacteriales.Enterobacteriaceae	TRIP6
39368	ENSG00000087077	rs12538287	0.016697949	0.001853166	0.638680062	0.485294173	-0.296962949	0.566965253	-0.026544984	0.048080949	0.120875003	0.174679637	0.056268343	0.068508521	0.024029981	0.002020953	0.920233673	0.989428248	Bacteria.Proteobacteria.Gammaproteobacteria.Pasteurellales.Pasteurellaceae.Haemophilus	TRIP6
39369	ENSG00000087077	rs12538287	0.030183579	0.264871499	0.567223231	0.140319035	-0.377565841	0.285529965	-0.035112886	-0.133341485	0.170365598	0.253882383	0.061057499	0.089321071	0.102419055	0.203586637	0.999878354	0.935158928	Bacteria.Bacteroidetes.Bacteroidia.Bacteroidales.Porphyromonadaceae.Barnesiella	TRIP6
39370	ENSG00000087077	rs12538287	0.13653494	0.195216184	0.429373283	0.080076447	-0.236794155	0.300608788	-0.053909658	0.168611503	0.157080328	0.229685637	0.06779116	0.094830628	0.214272168	0.118710824	0.794504285	0.824532269	Bacteria.Firmicutes.Negativicutes.Selenomonadales.Veillonellaceae	TRIP6
39371	ENSG00000087077	rs12538287	0.049563589	0.344280799	0.267087557	0.779446412	-0.636071098	0.471631713	0.084610413	0.033170422	0.317865294	0.495057035	0.075585266	0.117958154	0.520454642	0.498281718	0.999330493	0.997562661	Bacteria.Proteobacteria	TRIP6
39372	ENSG00000087077	rs12538287	0.175190605	0.245473184	0.058556807	0.002879404	-0.179282844	0.226340835	0.107896629	-0.253640692	0.130798789	0.193122858	0.056038643	0.081880871	0.158328303	0.110541407	0.715129427	0.611396333	Bacteria.Firmicutes.Clostridia.Clostridiales.Ruminococcaceae.Ruminococcaceae_UCG_003	TRIP6
39373	ENSG00000087077	rs12538287	0.010923763	0.001625932	0.62009529	0.629447568	-0.345644457	0.56138095	-0.043049005	-0.055681507	0.131907526	0.170688119	0.086426567	0.114854437	0.032468662	0.002399487	0.999672451	0.998587032	Bacteria.Firmicutes.Clostridia.Clostridiales.Ruminococcaceae.Butyricicoccus	TRIP6
39374	ENSG00000087077	rs12538287	0.011501981	0.000203979	0.63199147	0.485432845	-0.310132058	0.602431656	-0.029843421	-0.049240495	0.119243915	0.153035399	0.062018955	0.070183091	0.017054762	0.000331318	0.990297986	0.997201293	Bacteria.Firmicutes.Clostridia.Clostridiales.Lachnospiraceae.Coprococcus_1	TRIP6
39375	ENSG00000087077	rs12538287	0.019807535	0.007871019	0.339973494	0.901725712	-0.449952195	0.608014787	-0.080611726	-0.013016953	0.18834548	0.221708046	0.083858678	0.105005252	0.085274686	0.015709694	0.808533883	0.994662566	Bacteria.Firmicutes.Clostridia.Clostridiales.Lachnospiraceae.Lachnospiraceae_ND3007_group	TRIP6
39376	ENSG00000087077	rs12538287	0.091422761	0.002567454	0.311941338	0.597868518	-0.23609229	0.568193418	0.047736594	-0.036918815	0.137799408	0.181149121	0.046842656	0.069648749	0.113534936	0.004570129	0.973414458	0.998439902	Bacteria.Verrucomicrobia.Verrucomicrobiae.Verrucomicrobiales.Verrucomicrobiaceae.Akkermansia	TRIP6
39377	ENSG00000087077	rs12538287	0.123049652	0.004520375	0.05705903	0.352675281	-0.201468618	0.539815096	0.093836719	-0.066946373	0.128948129	0.18351043	0.048437394	0.071514554	0.110243208	0.005535289	0.499571219	0.975394521	Bacteria.Firmicutes.Negativicutes.Selenomonadales.Acidaminococcaceae.Phascolarctobacterium	TRIP6
39378	ENSG00000087077	rs12538287	0.009419737	0.004664379	0.284005985	0.811405164	-0.393453592	0.564399861	0.088782799	0.021558793	0.147033102	0.192590771	0.08218437	0.089983546	0.038196179	0.0066834	0.976314705	0.992138106	Bacteria.Firmicutes.Bacilli.Lactobacillales.Streptococcaceae.Streptococcus	TRIP6
39379	ENSG00000087077	rs12538287	0.03919128	0.008931591	0.631832477	0.879290927	-0.361773986	0.596458197	-0.024683751	-0.010456827	0.171891352	0.221258888	0.051272444	0.06858421	0.088841007	0.013341663	0.876320582	0.998607976	Bacteria.Firmicutes.Clostridia.Clostridiales.Lachnospiraceae.Tyzzerella_4	TRIP6
39380	ENSG00000087077	rs12538287	0.172691895	0.606464113	0.171666334	0.020405415	-0.191258641	0.133468767	0.080264514	-0.228340823	0.138716734	0.257838996	0.058073499	0.096060974	0.188583511	0.265905559	0.606794661	0.789594004	Bacteria.Bacteroidetes.Bacteroidia.Bacteroidales.Porphyromonadaceae.Odoribacter	TRIP6
39381	ENSG00000087077	rs12538287	0.09885078	0.008328769	0.493269137	0.672001818	-0.246331813	0.558201596	0.031939436	-0.030018964	0.147113446	0.205100074	0.046355544	0.07057824	0.147524805	0.012059439	0.99714486	0.996602117	Bacteria.Firmicutes.Clostridia.Clostridiales.Clostridiaceae_1.Clostridium_sensu_stricto_1	TRIP6
39382	ENSG00000087077	rs12538287	0.014407447	0.000179846	0.928830134	0.820455957	-0.303601744	0.616061071	0.007259362	-0.024852301	0.120744567	0.155024986	0.080962056	0.109059405	0.020916385	0.000258747	0.999276643	0.988728768	Bacteria.Firmicutes.Clostridia.Clostridiales.Ruminococcaceae.Ruminiclostridium_5	TRIP6
39383	ENSG00000087077	rs12538287	0.122441615	0.033085056	0.576303919	0.433059951	-0.245738716	0.48761848	0.034794545	-0.067177178	0.157022744	0.223942932	0.061953497	0.085156952	0.193988511	0.03312963	0.996596763	0.999791394	Bacteria.Firmicutes.Clostridia.Clostridiales.Ruminococcaceae.Ruminococcaceae_UCG_005	TRIP6
39384	ENSG00000087077	rs12538287	0.048752945	0.000513806	0.757044989	0.669175638	-0.282315462	0.664057419	0.022637842	0.03561604	0.140563354	0.181625889	0.072867633	0.082976692	0.070674055	0.001108049	0.971386183	0.870737421	Bacteria.Firmicutes.Bacilli.Lactobacillales.Carnobacteriaceae.Granulicatella	TRIP6
39385	ENSG00000087077	rs12538287	0.002692371	4.95E-05	0.049823261	0.280843806	-0.387696563	0.674865493	-0.128321276	0.108449218	0.124241255	0.155233889	0.064201493	0.099725875	0.008374293	0.00011213	0.761001666	0.976482596	Bacteria.Actinobacteria.Actinobacteria.Bifidobacteriales.Bifidobacteriaceae.Bifidobacterium	TRIP6
39386	ENSG00000087077	rs12538287	0.013891998	0.012375879	0.335371945	0.758823029	-0.399062275	0.54386428	0.079878397	0.028700332	0.157824657	0.211379545	0.082302493	0.093085481	0.05736793	0.01641585	0.967792983	0.975114706	Bacteria.Firmicutes.Bacilli.Lactobacillales	TRIP6
39387	ENSG00000087077	rs12538287	0.046613462	0.000605733	0.785213833	0.722661552	-0.285566705	0.653765194	0.020027616	0.029840419	0.140779394	0.181348848	0.073184368	0.083716684	0.071183051	0.001215191	0.991744893	0.887089199	Bacteria.Firmicutes.Bacilli.Lactobacillales.Carnobacteriaceae	TRIP6
39388	ENSG00000087077	rs12538287	0.007531365	0.000191471	0.205573329	0.009782139	-0.317313365	0.584685619	-0.055839761	0.152752134	0.115027817	0.147820781	0.043671497	0.05738564	0.014258621	0.000297952	0.652582899	0.562331643	Bacteria.Firmicutes.Negativicutes.Selenomonadales.Veillonellaceae.Dialister	TRIP6
39389	ENSG00000087077	rs12538287	0.009287834	0.001558078	0.166100902	0.601025146	-0.516006789	0.72341267	-0.0998149	0.042900683	0.192453146	0.219021559	0.071267754	0.081638138	0.043444643	0.005136974	0.782189135	0.995071635	Bacteria.Firmicutes.Erysipelotrichia.Erysipelotrichales.Erysipelotrichaceae.Clostridium_innocuum_group	TRIP6
39390	ENSG00000087077	rs12538287	0.012385791	0.000497473	0.774259859	0.446035378	-0.311394434	0.583506024	-0.020282401	0.063672093	0.121041674	0.159159168	0.070423976	0.083046894	0.027121281	0.000672785	0.982513421	0.952552629	Bacteria.Firmicutes.Negativicutes.Selenomonadales.Veillonellaceae.Veillonella	TRIP6
39391	ENSG00000087077	rs12538287	0.016338259	0.003422022	0.724669472	0.036071804	-0.287454663	0.465344811	0.017983902	0.155311799	0.116598495	0.15314907	0.050837568	0.072558911	0.023550488	0.002790071	0.897473458	0.614083618	Bacteria.Fusobacteria.Fusobacteriia.Fusobacteriales	TRIP6
39392	ENSG00000087077	rs12538287	0.039532057	0.000389891	0.717152734	0.884750009	-0.2821644	0.598649622	0.028018226	0.011965568	0.134306138	0.16001922	0.077005413	0.082225813	0.045820983	0.000585808	0.911017093	0.997132292	Bacteria.Firmicutes.Bacilli.Bacillales	TRIP6
39393	ENSG00000087077	rs12538287	0.805633267	0.143411417	0.549635959	0.722514281	-0.092057789	0.80912425	-0.046187185	-0.039725159	0.372599	0.54629954	0.07679377	0.111386362	0.922491984	0.464020686	0.999135888	0.996172726	Bacteria.Firmicutes.Clostridia.Clostridiales.Ruminococcaceae	TRIP6
39394	ENSG00000087077	rs12538287	0.082647371	0.078956396	0.787046104	0.704217136	-0.342340233	0.520334295	-0.018742792	-0.041314982	0.194210622	0.29153287	0.069093777	0.108350238	0.199279215	0.094217016	0.961285176	0.997513341	Bacteria.Firmicutes.Clostridia.Clostridiales.Lachnospiraceae.Eubacterium_xylanophilum_group	TRIP6
39395	ENSG00000087077	rs12538287	0.00610762	0.000300919	0.198306911	0.684391454	-0.410756791	0.687420096	-0.068201747	0.037233508	0.144908744	0.179958266	0.052476481	0.091190343	0.019059486	0.00063044	0.859659891	0.979585985	Bacteria.Firmicutes.Erysipelotrichia.Erysipelotrichales.Erysipelotrichaceae.Erysipelatoclostridium	TRIP6
39396	ENSG00000087077	rs12538287	0.035669111	0.000440823	0.312997478	0.645093183	-0.266957753	0.573001472	-0.065790523	-0.035142305	0.124437718	0.154720616	0.064700676	0.075943259	0.03807227	0.000605333	0.67682024	0.979583885	Bacteria.Firmicutes.Clostridia.Clostridiales.Lachnospiraceae.Dorea	TRIP6
39397	ENSG00000087077	rs12538287	0.008436389	0.000161005	0.285748276	0.203108137	-0.394220305	0.739573141	-0.109636927	0.131860811	0.145101082	0.184585666	0.101859642	0.102559248	0.033128378	0.00056276	0.999739884	0.869896013	Bacteria.Actinobacteria.Coriobacteriia.Coriobacteriales.Coriobacteriaceae	TRIP6
39398	ENSG00000087077	rs12538287	0.141140477	0.50346734	0.924087657	0.160049843	-0.343580121	0.20889432	0.008540964	0.170085041	0.230637588	0.310490746	0.089287821	0.119680317	0.379713321	0.417638229	0.945508979	0.850035477	Bacteria.Firmicutes.Negativicutes.Selenomonadales	TRIP6
39399	ENSG00000087077	rs12538287	0.680825513	0.734154956	0.045529232	0.004330522	-0.067134715	0.079495395	0.141835921	-0.300695868	0.162478042	0.233080151	0.069564414	0.101700955	0.489770593	0.383271967	0.59883693	0.552111986	Bacteria.Firmicutes.Clostridia.Clostridiales.Ruminococcaceae.Ruminiclostridium_9	TRIP6
39400	ENSG00000087077	rs12538287	0.748073216	0.375323201	0.450897509	0.164051794	-0.097521424	0.265466956	-0.059703448	0.112894756	0.302347532	0.297382994	0.078713255	0.080211024	0.825037593	0.363843223	0.998803525	0.997226571	Bacteria.Firmicutes.Clostridia.Clostridiales.Lachnospiraceae.Eubacterium_rectale_group	TRIP6
39401	ENSG00000087077	rs12538287	0.015522648	0.000206424	0.501233089	0.612556857	-0.299482983	0.608144168	0.037676325	-0.037649957	0.120497153	0.154625935	0.055707322	0.073985389	0.024946448	0.000329961	0.995339941	0.95533137	Bacteria.Proteobacteria.Deltaproteobacteria.Desulfovibrionales.Desulfovibrionaceae.Bilophila	TRIP6
39402	ENSG00000087077	rs12538287	0.061120981	0.003036309	0.656729759	0.348917446	-0.386499445	0.814640404	-0.03005192	0.081265883	0.202818464	0.264530751	0.067307548	0.086132075	0.145943858	0.009591002	0.994527911	0.925873833	Bacteria.Proteobacteria.Gammaproteobacteria.Enterobacteriales.Enterobacteriaceae.Citrobacter	TRIP6
39403	ENSG00000087077	rs12538287	0.116367369	0.00170252	0.003446621	0.25977218	-0.190587485	0.561627492	-0.139541291	0.067022705	0.119759437	0.17155368	0.045961626	0.058954424	0.107714641	0.002341844	0.283279366	0.802301482	Bacteria.Firmicutes.Clostridia.Clostridiales.Lachnospiraceae.Roseburia	TRIP6
39404	ENSG00000087077	rs12538287	0.080835899	0.002442499	0.042587376	0.082713276	-0.218893692	0.507847919	-0.125546152	0.149354898	0.123427063	0.161045025	0.060697871	0.08474808	0.067894834	0.002407216	0.997117901	0.9453081	Bacteria.Firmicutes.Clostridia.Clostridiales.Lachnospiraceae.Eubacterium_hallii_group	TRIP6
39405	ENSG00000087077	rs12538287	0.006869663	0.00021364	0.207824575	0.071928698	-0.340300723	0.605236645	0.063160565	-0.136465663	0.121880002	0.154288396	0.049645621	0.07459639	0.011905856	0.000312366	0.945967644	0.7359951	Bacteria.Bacteroidetes.Bacteroidia.Bacteroidales.Rikenellaceae	TRIP6
39406	ENSG00000087077	rs12538287	0.178801188	0.004860012	0.658948794	0.728506568	-0.24902362	0.67024068	0.02869751	0.026760318	0.183222223	0.229844295	0.064721487	0.076762258	0.227880293	0.010042703	0.999858829	0.957708045	Bacteria.Proteobacteria.Betaproteobacteria.Neisseriales.Neisseriaceae.Eikenella	TRIP6
39407	ENSG00000087077	rs12538287	0.017631894	0.001762264	0.6081394	0.525507586	-0.295372475	0.573541832	-0.029141714	0.04388508	0.121287949	0.175804357	0.056560469	0.068750831	0.023765582	0.001953053	0.919978938	0.987424055	Bacteria.Proteobacteria.Gammaproteobacteria.Pasteurellales.Pasteurellaceae	TRIP6
39408	ENSG00000087077	rs12538287	0.003242771	2.76E-05	0.013324668	0.063561836	-0.357103404	0.675993905	0.120707983	-0.104399166	0.116814118	0.149822928	0.047436977	0.055311406	0.008137323	5.39E-05	0.56523496	0.817834913	Bacteria.Firmicutes.Clostridia.Clostridiales.Lachnospiraceae.Lachnospiraceae_NK4A136_group	TRIP6
39409	ENSG00000087077	rs12538287	0.031274072	0.006389756	0.611572458	0.96040563	-0.353217183	0.62403479	0.031549465	-0.004104676	0.160461151	0.221421165	0.06182577	0.082363108	0.057797711	0.007943372	0.74766268	0.994680072	Bacteria.Proteobacteria.Betaproteobacteria.Burkholderiales	TRIP6
39410	ENSG00000087077	rs12538287	0.060386416	0.024358417	0.737217713	0.560432814	-0.35563764	0.791947094	-0.022168846	0.06502057	0.186078038	0.343550815	0.065786849	0.111106417	0.192417214	0.047424182	0.997594253	0.968019235	Bacteria.Firmicutes.Erysipelotrichia.Erysipelotrichales.Erysipelotrichaceae.Faecalitalea	TRIP6
39411	ENSG00000087077	rs12538287	0.037871536	0.01356153	0.591734301	0.993069575	-0.363766606	0.610971281	0.0355989	0.000757062	0.171627776	0.240747497	0.066047277	0.086823241	0.076946045	0.015314249	0.79046632	0.998845622	Bacteria.Proteobacteria.Betaproteobacteria	TRIP6
39412	ENSG00000087077	rs12538287	0.019651689	0.001202245	0.49647607	0.033368952	-0.286811239	0.524638354	0.031533205	-0.165708158	0.11989756	0.154881579	0.046108646	0.076230069	0.025740697	0.001419033	0.968802863	0.813648918	Bacteria.Bacteroidetes.Bacteroidia.Bacteroidales.Prevotellaceae	TRIP6
39413	ENSG00000087077	rs12538287	0.008123955	0.004271285	0.241822635	0.876341129	-0.406592848	0.57288575	0.098245842	0.014056766	0.148892434	0.193444948	0.083173788	0.089978623	0.037549336	0.006537831	0.981698993	0.996524299	Bacteria.Firmicutes.Bacilli.Lactobacillales.Streptococcaceae	TRIP6
39414	ENSG00000087077	rs12538287	0.012232535	0.000160697	0.44377692	0.508777682	-0.31066348	0.616991724	0.044408967	-0.050142869	0.120534702	0.153969613	0.057634269	0.075469683	0.019521938	0.000234071	0.998525812	0.997174658	Bacteria.Proteobacteria.Deltaproteobacteria.Desulfovibrionales.Desulfovibrionaceae	TRIP6
39415	ENSG00000087077	rs12538287	0.002981157	5.53E-05	0.057534529	0.314531704	-0.382652294	0.669854919	-0.12660972	0.102316532	0.124002942	0.155195096	0.065482888	0.10094366	0.008746341	0.000128845	0.852109477	0.99223971	Bacteria.Actinobacteria.Actinobacteria.Bifidobacteriales.Bifidobacteriaceae	TRIP6
39416	ENSG00000087077	rs12538287	0.601464914	0.039450065	0.049434913	0.446643308	-0.084783694	0.529013493	-0.163668919	0.080497974	0.161535276	0.25169458	0.081743044	0.105133836	0.396952378	0.055745269	0.739546877	0.828158885	Bacteria.Firmicutes.Erysipelotrichia.Erysipelotrichales	TRIP6
39417	ENSG00000087077	rs12538287	0.771217312	0.032518405	0.116648741	0.698295692	-0.057397777	0.523241538	0.139440935	-0.041969717	0.196568376	0.239496471	0.08768928	0.107796472	0.574759513	0.052270293	0.99792254	0.986607256	Bacteria.Firmicutes.Clostridia.Clostridiales.Family_XIII.Family_XIII_AD3011_group	TRIP6
39418	ENSG00000087077	rs12538287	0.049594335	0.000561767	0.703914661	0.681287657	-0.282868003	0.622821275	-0.029426079	-0.03680953	0.141377934	0.171647552	0.077088271	0.089222549	0.055113404	0.000947171	0.92078388	0.945867177	Bacteria.Firmicutes.Clostridia.Clostridiales.Lachnospiraceae.Fusicatenibacter	TRIP6
39419	ENSG00000087077	rs12538287	0.298959929	0.036262148	0.728880488	0.638195729	-0.239002126	0.523616579	0.030803032	-0.053082179	0.228264978	0.244883125	0.088485818	0.112357689	0.386361638	0.064399921	0.998891856	0.999590371	Bacteria.Firmicutes.Bacilli.Bacillales.Staphylococcaceae.Staphylococcus	TRIP6
39420	ENSG00000087077	rs12538287	0.038727794	0.002422392	0.173656429	0.38351607	-0.260581209	0.563948259	-0.120384515	0.096263568	0.123508217	0.178677294	0.087511893	0.109718089	0.042016156	0.002299406	0.654331429	0.9138367	Bacteria.Actinobacteria.Actinobacteria	TRIP6
39421	ENSG00000087077	rs12538287	0.020698663	0.002452606	0.485376588	0.448043349	-0.374853395	0.7398067	-0.041497751	0.063964386	0.15807917	0.234705729	0.059139608	0.083799288	0.094116527	0.006791851	0.999985325	0.999758873	Bacteria.Firmicutes.Clostridia.Clostridiales.Ruminococcaceae.Ruminococcaceae_UCG_014	TRIP6
39422	ENSG00000087077	rs12538287	0.454766838	0.883701036	0.152740487	0.182371247	0.354244365	-0.079572963	-0.131168826	0.137304147	0.471070961	0.541847252	0.090657314	0.101865627	0.954184916	0.794324531	0.999826541	0.999832315	Bacteria.Firmicutes.Clostridia.Clostridiales.Lachnospiraceae	TRIP6
39423	ENSG00000087077	rs12538287	0.601383545	0.03828808	0.04898605	0.452529611	-0.084743109	0.53112929	-0.163976156	0.079420425	0.161421748	0.251151514	0.08172971	0.10508831	0.394822051	0.053855491	0.73687362	0.82621969	Bacteria.Firmicutes.Erysipelotrichia.Erysipelotrichales.Erysipelotrichaceae	TRIP6
39424	ENSG00000087077	rs12538287	0.148564364	0.094269923	0.120696682	0.008894242	-0.197941387	0.31389781	0.088491638	-0.214466423	0.13539252	0.184851331	0.05627552	0.079511432	0.178673708	0.063004442	0.424746389	0.553932218	Bacteria.Firmicutes.Clostridia.Clostridiales.Christensenellaceae.Christensenellaceae_R_7_group	TRIP6
39425	ENSG00000087077	rs12538287	0.824741077	0.646539904	0.551588401	0.088531219	-0.087710127	-0.238546681	-0.042399237	0.167387006	0.394474399	0.517773439	0.070842868	0.096803662	0.963392554	0.665181701	0.997187614	0.921529413	Bacteria.Bacteroidetes.Bacteroidia.Bacteroidales	TRIP6
39426	ENSG00000087077	rs12538287	0.824069687	0.646968367	0.552250969	0.088661252	-0.088063427	-0.238253849	-0.04233167	0.16732187	0.394526305	0.517812438	0.070848238	0.096806369	0.964010774	0.6630059	0.997675757	0.924386311	Bacteria.Bacteroidetes	TRIP6
39427	ENSG00000087077	rs12538287	0.293956297	0.008506539	0.238315793	0.87231232	-0.173991619	0.601183573	0.106319327	-0.017535227	0.164448083	0.221527739	0.089332632	0.108673133	0.307010265	0.014897398	0.998820086	0.961415255	Bacteria.Firmicutes.Clostridia.Clostridiales.Family_XIII	TRIP6
39428	ENSG00000087077	rs12538287	0.043222724	0.003291876	0.909120226	0.739960657	-0.292837503	0.578339517	-0.00616317	0.023403837	0.142025243	0.189504082	0.053782685	0.070212941	0.058668461	0.004211565	0.847313083	0.935568656	Bacteria.Proteobacteria.Betaproteobacteria.Burkholderiales.Alcaligenaceae	TRIP6
39429	ENSG00000087077	rs12538287	0.516731087	0.831344974	0.22423504	0.415088298	0.362253072	-0.226059534	-0.113070951	0.139158793	0.555644002	1.057167383	0.092149687	0.169660263	0.999435429	0.996251787	0.999968393	0.999515331	Bacteria.Firmicutes	TRIP6
39430	ENSG00000087077	rs12538287	0.151322077	0.094350828	0.114200551	0.00855119	-0.196267319	0.313370116	0.090000343	-0.215333336	0.135173839	0.18458691	0.056210995	0.079403951	0.179086709	0.061743607	0.420463449	0.558998547	Bacteria.Firmicutes.Clostridia.Clostridiales.Christensenellaceae	TRIP6
39431	ENSG00000087077	rs12538287	0.01262265	0.000172296	0.236777499	0.141439226	-0.462645795	0.826909355	-0.092617916	0.134751443	0.180342384	0.207419949	0.077562793	0.090524706	0.080608905	0.001566172	0.99991226	0.982046009	Bacteria.Actinobacteria.Coriobacteriia.Coriobacteriales.Coriobacteriaceae.Collinsella	TRIP6
39432	ENSG00000087077	rs12538287	0.016483862	3.28E-05	0.567309297	0.071360293	-0.322591452	0.723987581	-0.024962846	0.107495693	0.131036079	0.162209648	0.043417347	0.058639928	0.030121862	0.000107447	0.955858825	0.913985509	Bacteria.Firmicutes.Clostridia.Clostridiales.Lachnospiraceae.Tyzzerella	TRIP6
39433	ENSG00000087077	rs12538287	0.28614097	0.015708565	0.604080721	0.803814507	-0.218904943	0.572878519	0.041843672	-0.021556686	0.203543834	0.230930432	0.080301572	0.08642369	0.372263999	0.035821868	0.997947728	0.9977362	Bacteria.Actinobacteria.Actinobacteria.Micrococcales	TRIP6
39434	ENSG00000087077	rs12538287	0.042792301	0.008912778	0.494922573	0.224592002	-0.263299083	0.491871429	0.048535665	-0.108471493	0.127427257	0.182408999	0.070713809	0.088470158	0.053521422	0.006266008	0.998043854	0.957601851	Bacteria.Firmicutes.Clostridia.Clostridiales.Ruminococcaceaencultured	TRIP6
39435	ENSG00000087077	rs12538287	0.090925021	0.002887063	0.29616579	0.510433495	-0.235552557	0.555061129	0.049363792	-0.046440445	0.137268371	0.179238483	0.046871956	0.070172039	0.11595738	0.004918574	0.959597159	0.99789802	Bacteria.Verrucomicrobia	TRIP6
39436	ENSG00000087077	rs12538287	0.001596161	7.39E-05	0.044200086	0.210443518	-0.459495216	0.753970608	-0.12083355	0.094946406	0.139452188	0.17810326	0.058885271	0.075065734	0.006934397	0.00015026	0.254523748	0.878747017	Bacteria.Firmicutes.Clostridia.Clostridiales.Peptostreptococcaceae.Intestinibacter	TRIP6
39437	ENSG00000087077	rs12538287	0.054575963	0.00669217	0.612491605	0.662989408	-0.380694841	0.6936823	-0.044392083	0.047422373	0.194472739	0.24760295	0.087218201	0.108322036	0.188946194	0.022584394	0.99032513	0.903453491	Bacteria.Firmicutes.Clostridia.Clostridiales.Ruminococcaceae.Ruminococcaceae_UCG_013	TRIP6
39438	ENSG00000087077	rs12538287	0.012412329	0.000227579	0.521213554	0.97731804	-0.309355661	0.607199124	-0.047369805	0.00245419	0.12028744	0.155537083	0.073444428	0.085987946	0.020060288	0.000372656	0.999670759	0.996530704	Bacteria.Firmicutes.Clostridia.Clostridiales.Ruminococcaceae.Flavonifractor	TRIP6
39439	ENSG00000087077	rs12538287	0.006855267	0.000217702	0.207562022	0.073452872	-0.340414697	0.604880506	0.063222814	-0.136243539	0.121887573	0.154418832	0.0496655	0.074882866	0.011953136	0.000321795	0.945505465	0.726285377	Bacteria.Bacteroidetes.Bacteroidia.Bacteroidales.Rikenellaceae.Alistipes	TRIP6
39440	ENSG00000087077	rs12538287	0.158806226	0.079545486	0.740731505	0.316880209	-0.259804617	0.423735243	-0.020850178	0.073023485	0.182259008	0.237887954	0.06274492	0.072396881	0.287221605	0.082902223	0.9994853	0.999502343	Bacteria.Firmicutes.Clostridia.Clostridiales.Lachnospiraceae.Ruminococcus_gnavus_group	TRIP6
39441	ENSG00000087077	rs12538287	0.047518798	0.001899158	0.173855364	0.493081801	-0.252532311	0.574506273	0.067857632	-0.04840306	0.125021774	0.177447496	0.049351325	0.070219607	0.066878387	0.002291548	0.816359007	0.980174864	Bacteria.Firmicutes.Negativicutes.Selenomonadales.Acidaminococcaceae	TRIP6
39442	ENSG00000087077	rs12538287	0.009180659	0.000140537	0.37890417	0.579858639	-0.34102114	0.631627388	-0.052216734	0.035958099	0.126984786	0.156085407	0.058937908	0.064628168	0.016573026	0.000263473	0.99935717	0.960853802	Bacteria.Firmicutes.Erysipelotrichia.Erysipelotrichales.Erysipelotrichaceae.Erysipelotrichaceae_UCG_003	TRIP6
39443	ENSG00000087077	rs12538287	0.021720731	0.022379332	0.389373369	0.769818169	-0.410602825	0.537821707	0.073716426	0.027876251	0.174587095	0.229863402	0.08506836	0.094869558	0.092388041	0.034316925	0.95319546	0.933837527	Bacteria.Firmicutes.Bacilli	TRIP6
39444	ENSG00000087077	rs12538287	0.013812697	0.000250229	0.454950442	0.338790375	-0.363225926	0.702889098	-0.079822517	0.103400046	0.143526246	0.181369063	0.106190672	0.107299847	0.043095923	0.000763218	0.999005033	0.909856934	Bacteria.Actinobacteria.Coriobacteriia.Coriobacteriales	TRIP6
39445	ENSG00000087077	rs12538287	0.802846589	0.461910151	0.44144006	0.022219061	-0.079479317	-0.313479124	-0.046029119	0.189918009	0.317045602	0.423568824	0.059430319	0.081069339	0.935473109	0.580316757	0.999973618	0.989705988	Bacteria.Bacteroidetes.Bacteroidia.Bacteroidales.Bacteroidaceae.Bacteroides	TRIP6
39446	ENSG00000087116	rs878932	0.03846511	0.063199245	0.125213935	0.21102411	-1.516679194	0.887181439	0.393637335	-0.207585971	0.717859971	0.469373353	0.253424561	0.164331389	0.221302667	0.136581836	0.817261294	0.856433681	Bacteria.Firmicutes.Negativicutes.Selenomonadales	ADAMTS2
39447	ENSG00000087116	rs878932	0.190690577	0.122715687	0.844221289	0.615065964	-0.540005914	0.414354018	-0.036413915	0.060191255	0.408372755	0.264962658	0.184576561	0.119122771	0.16554563	0.06683245	0.95180043	0.998819627	Bacteria.Firmicutes.Clostridia.Clostridiales.Ruminococcaceae.Ruminococcaceae_UCG_003	ADAMTS2
39448	ENSG00000087116	rs878932	0.477853824	0.660355875	0.630480424	0.411075224	-0.345763608	0.145374803	0.100109602	-0.118260828	0.484340618	0.329315733	0.207121603	0.142942169	0.498748843	0.377987709	0.948905015	0.966332496	Bacteria.Firmicutes.Clostridia.Clostridiales.Ruminococcaceae.Ruminococcaceae_NK4A214_group	ADAMTS2
39449	ENSG00000087116	rs878932	0.091141349	0.065228313	0.603367513	0.387761663	-0.578300219	0.427601339	-0.096285444	0.106931556	0.337235322	0.228003524	0.18441547	0.122977498	0.071714061	0.022743262	0.990263512	0.935449612	Bacteria.Proteobacteria.Gammaproteobacteria.Pseudomonadales	ADAMTS2
39450	ENSG00000087116	rs878932	0.910597368	0.825541163	0.62068665	0.413218993	-0.097614963	-0.137037048	-0.102334629	0.120479907	0.865969971	0.619195314	0.205798805	0.146297211	0.855467774	0.665704237	0.999330493	0.996754281	Bacteria.Proteobacteria	ADAMTS2
39451	ENSG00000087116	rs878932	0.06715325	0.154144253	0.278698292	0.622360103	-1.027532458	0.529103949	-0.229421871	0.06975746	0.551902853	0.366960585	0.210020148	0.140960999	0.179430767	0.132262135	0.981084248	0.998600531	Bacteria.Firmicutes.Clostridia.Clostridiales.Ruminococcaceae.Ruminiclostridium_6	ADAMTS2
39452	ENSG00000087116	rs878932	0.04469684	0.04016117	0.065107619	0.031635889	-0.640976278	0.442693751	0.229227343	-0.176310329	0.313117256	0.211407221	0.122171151	0.080272236	0.041686721	0.017066657	0.864365717	0.686585639	Bacteria.Bacteroidetes.Bacteroidia.Bacteroidales.Rikenellaceae	ADAMTS2
39453	ENSG00000087116	rs878932	0.328884435	0.196474553	0.910531754	0.632904778	-0.576097009	0.500733489	-0.022959566	0.0629028	0.585611149	0.383686983	0.203530787	0.13107299	0.354086427	0.165283953	0.998896274	0.99087052	Bacteria.Proteobacteria.Deltaproteobacteria.Desulfovibrionales.Desulfovibrionaceae.Desulfovibrio	ADAMTS2
39454	ENSG00000087116	rs878932	0.532514443	0.29492745	0.820631675	0.666559755	-0.295193188	0.312864038	-0.045005323	-0.058917432	0.470409719	0.296303734	0.197693864	0.136116485	0.336524829	0.155692969	0.926890345	0.927561557	Bacteria.Firmicutes.Clostridia.Clostridiales.Lachnospiraceae.Blautia	ADAMTS2
39455	ENSG00000087116	rs878932	0.179672689	0.166487945	0.178650097	0.26350669	-0.431462779	0.300513584	-0.293909758	0.165271082	0.31809992	0.21476545	0.216171503	0.146529405	0.105446869	0.04909878	0.999276643	0.988728768	Bacteria.Firmicutes.Clostridia.Clostridiales.Ruminococcaceae.Ruminiclostridium_5	ADAMTS2
39456	ENSG00000087116	rs878932	0.503020551	0.550111141	0.478999546	0.398119005	-0.295606991	0.177780148	0.11609312	-0.093491336	0.438915197	0.295941868	0.163047278	0.109913359	0.37624468	0.265427061	0.844362301	0.991307536	Bacteria.Firmicutes.Clostridia.Clostridiales.Ruminococcaceae.Ruminococcus_2	ADAMTS2
39457	ENSG00000087116	rs878932	0.182074848	0.202094421	0.525497707	0.460855668	-0.443702696	0.292553448	-0.098577988	0.07228017	0.328955821	0.22702665	0.154429624	0.097433468	0.10797672	0.072476881	0.919213845	0.989428248	Bacteria.Proteobacteria.Gammaproteobacteria.Pasteurellales.Pasteurellaceae.Haemophilus	ADAMTS2
39458	ENSG00000087116	rs878932	0.167760933	0.258058898	0.682109745	0.299986719	-0.48303006	0.26304394	0.044994122	-0.076626366	0.346255145	0.230539313	0.109359978	0.073340894	0.16378741	0.122196627	0.959597159	0.99789802	Bacteria.Verrucomicrobia	ADAMTS2
39459	ENSG00000087116	rs878932	0.15048172	0.075918686	0.983187453	0.5425605	-0.510715308	0.430747383	-0.00363825	0.072202413	0.35100701	0.23881834	0.171987095	0.117944923	0.146874594	0.042358178	0.977746096	0.907101516	Bacteria.Proteobacteria.Gammaproteobacteria.Pseudomonadales.Pseudomonadaceae.Pseudomonas	ADAMTS2
39460	ENSG00000087116	rs878932	0.385181193	0.313116694	0.795906207	0.946835165	-0.422267199	0.334151767	0.046550355	-0.008162574	0.482984951	0.328698015	0.179237845	0.121939155	0.34490599	0.166190641	0.838801589	0.996502544	Bacteria.Firmicutes.Clostridia.Clostridiales.Family_XI	ADAMTS2
39461	ENSG00000087116	rs878932	0.500943548	0.325480152	0.084910405	0.024615474	0.439931067	-0.402006178	0.447779961	-0.36970905	0.650030305	0.405758253	0.255935525	0.160681791	0.499485879	0.224187737	0.96356697	0.837847326	Bacteria.Firmicutes.Clostridia.Clostridiales.Ruminococcaceae.Eubacterium_coprostanoligenes_group	ADAMTS2
39462	ENSG00000087116	rs878932	0.258956505	0.341737271	0.249090947	0.151102313	-0.375996783	0.217544822	-0.134210651	0.113286445	0.330162414	0.227141342	0.115402738	0.077980392	0.196716147	0.113769537	0.999492402	0.999741582	Bacteria.Proteobacteria.Gammaproteobacteria.Enterobacteriales.Enterobacteriaceae.Escherichia_Shigella	ADAMTS2
39463	ENSG00000087116	rs878932	0.163527906	0.094858814	0.411503297	0.240254528	-0.92731085	0.693230257	-0.17654711	0.161978482	0.658017685	0.408982046	0.21358935	0.136667948	0.231620384	0.093612134	0.997329664	0.92426646	Bacteria.Firmicutes.Negativicutes.Selenomonadales.Veillonellaceae.Megasphaera	ADAMTS2
39464	ENSG00000087116	rs878932	0.235121099	0.396450877	0.728082759	0.385008459	-0.449570747	0.217514257	0.051685491	-0.088028127	0.375149396	0.254814139	0.148019565	0.100648879	0.271195858	0.180957317	0.996596763	0.999791394	Bacteria.Firmicutes.Clostridia.Clostridiales.Ruminococcaceae.Ruminococcaceae_UCG_005	ADAMTS2
39465	ENSG00000087116	rs878932	0.008282125	0.011069934	0.030076111	0.045606078	-1.108907195	0.771802081	-0.387904074	0.271153768	0.407136005	0.295107049	0.174912153	0.133038017	0.062996468	0.024564434	0.99991226	0.908539609	Bacteria.Actinobacteria.Coriobacteriia.Coriobacteriales.Coriobacteriaceae.Collinsella	ADAMTS2
39466	ENSG00000087116	rs878932	0.304211796	0.217660616	0.417425003	0.606135683	-0.371301427	0.300101829	-0.207268611	0.085680778	0.358526657	0.241076897	0.253975237	0.165369495	0.203012493	0.083670058	0.772297594	0.958212988	Bacteria.Actinobacteria	ADAMTS2
39467	ENSG00000087116	rs878932	0.151154984	0.191650836	0.623284246	0.450278984	-0.464575753	0.291165139	0.088533629	-0.091001702	0.31983123	0.220673239	0.179379552	0.119812518	0.120982803	0.056786648	0.667351314	0.846247899	Bacteria.Firmicutes.Clostridia.Clostridiales.Peptostreptococcaceae	ADAMTS2
39468	ENSG00000087116	rs878932	0.164053201	0.147290057	0.861725306	0.731079908	-0.562347678	0.421644433	-0.020643272	0.030412533	0.39954589	0.287486013	0.118049208	0.088108455	0.241147218	0.120835788	0.998365245	0.946234759	Bacteria.Proteobacteria.Gammaproteobacteria.Enterobacteriales.Enterobacteriaceae.Citrobacter	ADAMTS2
39469	ENSG00000087116	rs878932	0.041259218	0.031938978	0.151563777	0.123530334	-0.883327373	0.586054006	-0.258011899	0.18601167	0.424215586	0.267314953	0.177805462	0.119210579	0.062544753	0.024055179	0.979221309	0.998719086	Bacteria.Firmicutes.Bacilli.Bacillales.Family_XI.Gemella	ADAMTS2
39470	ENSG00000087116	rs878932	0.128500347	0.13742699	0.433114108	0.720278758	-0.483611752	0.320802407	0.112555789	-0.035290066	0.314105223	0.213300548	0.142697894	0.09812483	0.088711939	0.045116494	0.997604342	0.996621608	Bacteria.Proteobacteria.Deltaproteobacteria	ADAMTS2
39471	ENSG00000087116	rs878932	0.092221236	0.158810107	0.014077609	0.002562707	-0.50162348	0.285961677	0.273555183	-0.236069305	0.293518014	0.200610695	0.108408047	0.075247645	0.075482969	0.057408434	0.844253506	0.633863861	Bacteria.Proteobacteria.Betaproteobacteria.Burkholderiales.Alcaligenaceae.Parasutterella	ADAMTS2
39472	ENSG00000087116	rs878932	0.270274488	0.225521917	0.381284495	0.344790887	-2.286435201	1.457137505	0.293171025	-0.184957774	2.056321493	1.190865105	0.332574386	0.194351174	0.997454612	0.812487091	0.997650199	0.999159905	Bacteria.Firmicutes.Clostridia.Clostridiales	ADAMTS2
39473	ENSG00000087116	rs878932	0.644750124	0.533460307	0.64408866	0.722234722	-0.272050327	0.229065111	-0.112486433	0.054801145	0.587295812	0.365876789	0.242347526	0.153496814	0.434953597	0.276951868	0.99759175	0.986746924	Bacteria.Firmicutes.Clostridia.Clostridiales.Lachnospiraceae.Lachnospiraceae_UCG_008	ADAMTS2
39474	ENSG00000087116	rs878932	0.134821102	0.123285543	0.613177105	0.550398234	-0.678881747	0.48911184	-0.06853459	0.057483075	0.448341429	0.313252234	0.134912176	0.095758359	0.176357495	0.081207059	0.87573273	0.998607976	Bacteria.Firmicutes.Clostridia.Clostridiales.Lachnospiraceae.Tyzzerella_4	ADAMTS2
39475	ENSG00000087116	rs878932	0.077844623	0.06115066	0.334460193	0.214583186	-0.587635388	0.417323388	0.151323635	-0.127821177	0.327986367	0.219019359	0.155619936	0.101987037	0.069722932	0.02871603	0.999694213	0.857951124	Bacteria.Firmicutes.Clostridia.Clostridiales.Lachnospiraceaencultured	ADAMTS2
39476	ENSG00000087116	rs878932	0.102100369	0.090502958	0.473732151	0.854700634	-0.506291716	0.355140727	0.083856291	0.014169023	0.305330226	0.206681929	0.116368209	0.077066863	0.075641302	0.034465489	0.871838555	0.946130018	Bacteria.Fusobacteria.Fusobacteriia.Fusobacteriales	ADAMTS2
39477	ENSG00000087116	rs878932	0.179808806	0.243209315	0.875940639	0.961445827	-0.508828689	0.319293553	-0.024059852	-0.005257328	0.375257633	0.271115631	0.153507969	0.108340388	0.155787033	0.085018459	0.967102936	0.981889263	Bacteria.Firmicutes.Erysipelotrichia.Erysipelotrichales.Erysipelotrichaceae.Erysipelatoclostridium	ADAMTS2
39478	ENSG00000087116	rs878932	0.095434683	0.015979174	0.680240409	0.114096838	-0.625467411	0.617900117	-0.053105624	0.136310793	0.369661171	0.249752028	0.128275884	0.085109977	0.129990233	0.023222766	0.746283724	0.780921284	Bacteria.Firmicutes.Clostridia.Clostridiales.Lachnospiraceae.Lachnospiraceae_UCG_010	ADAMTS2
39479	ENSG00000087116	rs878932	0.103573101	0.102459533	0.918530179	0.801668404	-0.538668919	0.363007649	-0.012924915	-0.02261203	0.326278488	0.219153695	0.12587119	0.089652723	0.070218828	0.040395075	0.998277807	0.999325446	Bacteria.Bacteroidetes.Bacteroidia.Bacteroidales.Porphyromonadaceae.Parabacteroides	ADAMTS2
39480	ENSG00000087116	rs878932	0.01287107	0.006734045	0.050715598	0.023228219	-0.932641533	0.741798448	-0.409931762	0.381888459	0.364611448	0.264991366	0.205918091	0.164281363	0.04180687	0.008346033	0.999739884	0.859864217	Bacteria.Actinobacteria.Coriobacteriia.Coriobacteriales.Coriobacteriaceae	ADAMTS2
39481	ENSG00000087116	rs878932	0.066006241	0.195929245	0.205010461	0.44987218	-0.752356675	0.399826969	-0.265581359	0.108940013	0.402357191	0.305989283	0.2074464	0.143300743	0.159211326	0.12615152	0.777556891	0.957150765	Bacteria.Firmicutes.Clostridia.Clostridiales.Lachnospiraceae.Lachnospiraceae_ND3007_group	ADAMTS2
39482	ENSG00000087116	rs878932	0.259565078	0.21866747	0.58460727	0.531816	-0.908035218	0.629962253	-0.145454631	0.107487598	0.798374222	0.507180552	0.264747287	0.170996175	0.472149814	0.279008879	0.837047684	0.931410423	Bacteria.Firmicutes.Clostridia.Clostridiales.Ruminococcaceae.Anaerotruncus	ADAMTS2
39483	ENSG00000087116	rs878932	0.001205792	0.000565954	0.004668014	0.001726702	-1.593574467	1.141505889	-0.4232241	0.317463747	0.470580802	0.314795756	0.144430746	0.09710989	0.014308742	0.002387232	0.615281404	0.352971287	Bacteria.Bacteroidetes.Bacteroidia.Bacteroidales.Prevotellaceae.Prevotella_9	ADAMTS2
39484	ENSG00000087116	rs878932	0.285628448	0.533529174	0.979313582	0.326231147	-0.328480942	0.13549028	-0.003563864	-0.096755892	0.305103012	0.216449881	0.13691649	0.097811804	0.156282312	0.11682572	0.684152856	0.917384146	Bacteria.Firmicutes.Clostridia.Clostridiales.Lachnospiraceae.Lachnospira	ADAMTS2
39485	ENSG00000087116	rs878932	0.136924879	0.089488977	0.366510022	0.255550597	-0.98873267	0.706581707	-0.234356617	0.191742393	0.656551392	0.409886413	0.257710723	0.167155965	0.230455994	0.102129588	0.811536061	0.807205283	Bacteria.Firmicutes.Clostridia.Clostridiales.Ruminococcaceae.Ruminiclostridium_9	ADAMTS2
39486	ENSG00000087116	rs878932	0.421068945	0.688717468	0.663134012	0.342494419	-0.313452123	0.109925307	-0.10758587	0.150316957	0.387123	0.273181174	0.245859898	0.157195962	0.327110199	0.231509473	0.976314705	0.980405449	Bacteria.Firmicutes.Bacilli.Lactobacillales.Streptococcaceae.Streptococcus	ADAMTS2
39487	ENSG00000087116	rs878932	0.095267199	0.081285853	0.701917742	0.982089503	-0.535895182	0.387580773	-0.046408461	0.002020249	0.316558958	0.218875749	0.120721511	0.08964576	0.081817541	0.029552546	0.998168119	0.981833229	Bacteria.Bacteroidetes.Bacteroidia.Bacteroidales.Porphyromonadaceae	ADAMTS2
39488	ENSG00000087116	rs878932	0.16950368	0.098496827	0.301508967	0.195115678	-1.74528175	1.290976862	0.254399767	-0.198461819	1.256293717	0.770166275	0.244266422	0.151603814	0.814552138	0.405219804	0.999135888	0.973113164	Bacteria.Firmicutes.Clostridia.Clostridiales.Ruminococcaceae	ADAMTS2
39489	ENSG00000087116	rs878932	0.329698303	0.322370852	0.749629703	0.645824979	-0.432597753	0.28037348	0.04586981	-0.0424266	0.440488107	0.281163956	0.143126799	0.091888512	0.285399302	0.151295038	0.99714486	0.996602117	Bacteria.Firmicutes.Clostridia.Clostridiales.Clostridiaceae_1.Clostridium_sensu_stricto_1	ADAMTS2
39490	ENSG00000087116	rs878932	0.23108732	0.316257772	0.515142015	0.302113381	-0.421306734	0.238730882	-0.069630046	0.075914511	0.348509385	0.236375779	0.106397548	0.072982601	0.214023758	0.13939242	0.997282517	0.999171204	Bacteria.Proteobacteria.Gammaproteobacteria.Enterobacteriales.Enterobacteriaceae	ADAMTS2
39491	ENSG00000087116	rs878932	0.143597568	0.250866066	0.662358292	0.963491494	-0.611967029	0.33202797	0.068225567	0.004974184	0.413379497	0.286581619	0.155529691	0.108253614	0.161053077	0.106543894	0.720753944	0.978122859	Bacteria.Firmicutes.Clostridia.Clostridiales.Lachnospiraceae.Lachnoclostridium	ADAMTS2
39492	ENSG00000087116	rs878932	0.062065969	0.059353848	0.122693267	0.134151912	-2.56550125	1.561858259	0.355428108	-0.211443381	1.351302871	0.813815797	0.227268049	0.13939588	0.842349229	0.348439616	0.997187614	0.921529413	Bacteria.Bacteroidetes.Bacteroidia.Bacteroidales	ADAMTS2
39493	ENSG00000087116	rs878932	0.285082757	0.274071707	0.803573335	0.708990322	-0.457218769	0.29963587	0.034632034	-0.033216029	0.424193543	0.271642515	0.138670429	0.088610885	0.249239811	0.116483498	0.994141038	0.99999132	Bacteria.Firmicutes.Clostridia.Clostridiales.Clostridiaceae_1	ADAMTS2
39494	ENSG00000087116	rs878932	0.39344269	0.217001819	0.921913193	0.462051651	-0.36884416	0.333155709	0.015072185	-0.079002659	0.429337953	0.267242006	0.153164147	0.10678122	0.313901375	0.117799459	0.676511481	0.944264308	Bacteria.Firmicutes.Clostridia.Clostridiales.Lachnospiraceae.Anaerostipes	ADAMTS2
39495	ENSG00000087116	rs878932	0.113597333	0.107133758	0.51823327	0.519509117	-0.508788525	0.350546624	0.071592521	-0.04991035	0.317231036	0.21455787	0.110208458	0.077066865	0.084217201	0.037656151	0.791749957	0.840054647	Bacteria.Firmicutes.Negativicutes.Selenomonadales.Veillonellaceae.Dialister	ADAMTS2
39496	ENSG00000087116	rs878932	0.026964719	0.02491805	0.116021731	0.089072029	-0.887271377	0.593550513	-0.203179166	0.148605598	0.392028996	0.258530703	0.127548482	0.086091006	0.033804733	0.012791007	0.595036364	0.985377765	Bacteria.Proteobacteria.Betaproteobacteria.Burkholderiales.Alcaligenaceae.Sutterella	ADAMTS2
39497	ENSG00000087116	rs878932	0.272560698	0.264437843	0.431861819	0.477565403	-0.391045912	0.27476618	0.168173307	-0.102051396	0.35338727	0.244087835	0.212627511	0.142858126	0.211628387	0.095577727	0.999672451	0.998587032	Bacteria.Firmicutes.Clostridia.Clostridiales.Ruminococcaceae.Butyricicoccus	ADAMTS2
39498	ENSG00000087116	rs878932	0.105705905	0.126049945	0.720022576	0.359076685	-0.525352705	0.331678926	-0.054939197	0.09206201	0.320214833	0.214016793	0.152613629	0.099670282	0.103919008	0.0438758	0.980594893	0.946309689	Bacteria.Firmicutes.Negativicutes.Selenomonadales.Veillonellaceae.Veillonella	ADAMTS2
39499	ENSG00000087116	rs878932	0.357359199	0.234733934	0.538080006	0.884448976	-0.3578239	0.313029788	-0.08688636	0.014511641	0.386004729	0.260992916	0.140365745	0.099460428	0.302106242	0.121459297	0.924496571	0.997216401	Bacteria.Firmicutes.Clostridia.Clostridiales.Ruminococcaceae.Subdoligranulum	ADAMTS2
39500	ENSG00000087116	rs878932	0.063642673	0.054559671	0.242992273	0.179103203	-0.719359208	0.476648896	0.17367258	-0.129006733	0.381240967	0.243472669	0.147398656	0.094985216	0.074523945	0.031676238	0.649356244	0.797887076	Bacteria.Firmicutes.Clostridia.Clostridiales.Lachnospiraceae.Roseburia	ADAMTS2
39501	ENSG00000087116	rs878932	0.262032554	0.170954478	0.828629953	0.625823568	-0.56758898	0.436495282	-0.036755547	0.05236554	0.501657673	0.315283667	0.169121221	0.106880791	0.274063804	0.107191326	0.999858829	0.9563186	Bacteria.Proteobacteria.Betaproteobacteria.Neisseriales.Neisseriaceae.Eikenella	ADAMTS2
39502	ENSG00000087116	rs878932	0.415839701	0.298495283	0.601856421	0.803903994	-0.343552704	0.284761647	0.082468739	-0.026485458	0.419533032	0.271705172	0.157294377	0.106233296	0.305332554	0.159891433	0.782492605	0.940986664	Bacteria.Bacteroidetes.Bacteroidia.Bacteroidales.Porphyromonadaceae.Odoribacter	ADAMTS2
39503	ENSG00000087116	rs878932	0.688317083	0.922618169	0.372637861	0.215961106	-0.188407001	0.031638707	-0.121562176	0.115359301	0.467584654	0.324452479	0.135409219	0.09232401	0.589280992	0.386079916	0.996566686	0.997858307	Bacteria.Proteobacteria.Gammaproteobacteria	ADAMTS2
39504	ENSG00000087116	rs878932	0.876465775	0.980188248	0.131385343	0.151647841	0.077765072	0.007746092	-0.351373282	0.21115398	0.498287644	0.310730468	0.229968968	0.145544323	0.468543116	0.441843504	0.76634727	0.759018229	Bacteria.Firmicutes.Erysipelotrichia.Erysipelotrichales.Erysipelotrichaceae	ADAMTS2
39505	ENSG00000087116	rs878932	0.104917824	0.089847006	0.516106913	0.800370765	-0.502945054	0.356439783	0.075777119	0.01954646	0.305849491	0.207005992	0.11605778	0.076983502	0.078230183	0.03384441	0.889639104	0.932040286	Bacteria.Fusobacteria.Fusobacteriia.Fusobacteriales.Fusobacteriaceae.Fusobacterium	ADAMTS2
39506	ENSG00000087116	rs878932	0.413138739	0.695820179	0.716203786	0.372216344	-0.321944842	0.109049729	-0.089130586	0.141623283	0.390866001	0.277686647	0.244110045	0.157615589	0.341185341	0.234028501	0.988415778	0.976249604	Bacteria.Firmicutes.Bacilli.Lactobacillales.Streptococcaceae	ADAMTS2
39507	ENSG00000087116	rs878932	0.047098185	0.083266025	0.092035527	0.431690091	-0.653523339	0.389179386	-0.270937829	0.082059828	0.322908202	0.221237324	0.158443043	0.103712301	0.055333678	0.03083416	0.77292612	0.98064907	Bacteria.Actinobacteria.Actinobacteria.Bifidobacteriales.Bifidobacteriaceae.Bifidobacterium	ADAMTS2
39508	ENSG00000087116	rs878932	0.549772839	0.889655822	0.571519273	0.264431012	-0.248980008	0.041000149	-0.133532137	0.171929359	0.414112492	0.294362128	0.234802285	0.152730803	0.408241655	0.29708857	0.978575925	0.964873007	Bacteria.Firmicutes.Bacilli.Lactobacillales	ADAMTS2
39509	ENSG00000087116	rs878932	0.131527404	0.13846407	0.508912425	0.786029363	-0.481574818	0.321094656	0.094098555	-0.02670768	0.315302206	0.214067422	0.141672271	0.097975999	0.08983039	0.042672197	0.998525812	0.997174658	Bacteria.Proteobacteria.Deltaproteobacteria.Desulfovibrionales.Desulfovibrionaceae	ADAMTS2
39510	ENSG00000087116	rs878932	0.164306302	0.274163368	0.678821613	0.26775887	-0.484877304	0.253355491	0.045258481	-0.08142104	0.344713398	0.229730147	0.10880926	0.072839206	0.15676497	0.128942289	0.982891669	0.998439902	Bacteria.Verrucomicrobia.Verrucomicrobiae.Verrucomicrobiales.Verrucomicrobiaceae.Akkermansia	ADAMTS2
39511	ENSG00000087116	rs878932	0.025938773	0.033743771	0.116700696	0.138700741	-0.947599977	0.646516374	-0.267112054	0.174283645	0.415736626	0.298066418	0.168001284	0.116262337	0.077531644	0.037324767	0.7770984	0.940377436	Bacteria.Firmicutes.Erysipelotrichia.Erysipelotrichales.Erysipelotrichaceae.Clostridium_innocuum_group	ADAMTS2
39512	ENSG00000087116	rs878932	0.044468551	0.040019867	0.063786194	0.031153136	-0.641506721	0.442933148	0.230513104	-0.1768391	0.313030418	0.211366586	0.122233636	0.080275675	0.04194119	0.01734763	0.862627491	0.677786096	Bacteria.Bacteroidetes.Bacteroidia.Bacteroidales.Rikenellaceae.Alistipes	ADAMTS2
39513	ENSG00000087116	rs878932	0.12006153	0.115521663	0.263679843	0.254476387	-0.49636324	0.33964084	0.160150322	-0.110901118	0.315107915	0.212916051	0.142041336	0.096460154	0.087690259	0.04277684	0.905626678	0.888289202	Bacteria.Firmicutes.Clostridia.Clostridiales.Ruminococcaceae.Ruminococcaceae_UCG_002	ADAMTS2
39514	ENSG00000087116	rs878932	0.94560355	0.828006005	0.388710844	0.46618017	-0.042868422	0.090119558	0.237514123	-0.132005733	0.625881378	0.413133429	0.273705196	0.18008417	0.613469414	0.4111498	0.998891856	0.999590371	Bacteria.Firmicutes.Bacilli.Bacillales.Staphylococcaceae.Staphylococcus	ADAMTS2
39515	ENSG00000087116	rs878932	0.234182967	0.272500563	0.997855811	0.795214072	-0.520006706	0.314736024	-0.000473518	-0.029680031	0.433046939	0.284390205	0.175526345	0.113885025	0.229221477	0.132417897	0.655925961	0.985010266	Bacteria.Firmicutes.Clostridia.Clostridiales.Christensenellaceae	ADAMTS2
39516	ENSG00000087116	rs878932	0.437216617	0.731772625	0.593077954	0.249861495	-0.367157931	0.104983992	0.096622064	-0.13632348	0.469678792	0.304968046	0.179918061	0.117412387	0.443089506	0.369424209	0.961249848	0.997513341	Bacteria.Firmicutes.Clostridia.Clostridiales.Lachnospiraceae.Eubacterium_xylanophilum_group	ADAMTS2
39517	ENSG00000087116	rs878932	0.081512168	0.083014651	0.229674438	0.34585403	-0.557532473	0.374625286	0.141249629	-0.078106186	0.315090939	0.212785993	0.11648563	0.082255281	0.069632753	0.026576432	0.656287769	0.903004347	Bacteria.Firmicutes.Clostridia.Clostridiales.Lachnospiraceae.Lachnospiraceae_NK4A136_group	ADAMTS2
39518	ENSG00000087116	rs878932	0.035147046	0.020129858	0.113938176	0.071335354	-1.445557871	1.013803141	0.225967215	-0.165690805	0.671842554	0.425520631	0.141026735	0.090377753	0.170792306	0.059542481	0.889709313	0.740700903	Bacteria.Firmicutes.Clostridia.Clostridiales.Ruminococcaceae.Faecalibacterium	ADAMTS2
39519	ENSG00000087116	rs878932	0.104634711	0.194618807	0.556783398	0.91708444	-0.667730781	0.362846709	0.08948851	-0.010835408	0.405720805	0.276864111	0.151500924	0.103675663	0.186146515	0.118487168	0.836108502	0.91957189	Bacteria.Firmicutes.Negativicutes.Selenomonadales.Veillonellaceae	ADAMTS2
39520	ENSG00000087116	rs878932	0.011764724	0.00942748	0.031154286	0.01252715	-0.906315684	0.626462379	-0.292137357	0.230636331	0.349626727	0.234134995	0.132615972	0.089801803	0.018313614	0.006712467	0.938177527	0.670656393	Bacteria.Bacteroidetes.Bacteroidia.Bacteroidales.Prevotellaceae	ADAMTS2
39521	ENSG00000087116	rs878932	0.19527959	0.422736826	0.999002252	0.49517102	-0.457594572	0.200669384	-0.000209834	-0.080167653	0.349683774	0.248729486	0.167157008	0.116867422	0.177716691	0.145017675	0.875442858	0.981481548	Bacteria.Firmicutes.Clostridia.Clostridiales.Lachnospiraceae.Eubacterium_eligens_group	ADAMTS2
39522	ENSG00000087116	rs878932	0.672772031	0.807444371	0.760721119	0.587305537	-0.316109369	0.120079448	-0.058713481	0.069593752	0.745071769	0.49068155	0.19198879	0.127587729	0.806129775	0.514940777	0.998803525	0.997226571	Bacteria.Firmicutes.Clostridia.Clostridiales.Lachnospiraceae.Eubacterium_rectale_group	ADAMTS2
39523	ENSG00000087116	rs878932	0.045164182	0.077496897	0.084456945	0.403858943	-0.659375543	0.3966446	-0.278920392	0.087995042	0.322830838	0.221120155	0.159183717	0.104727193	0.052449267	0.031665229	0.852109477	0.99223971	Bacteria.Actinobacteria.Actinobacteria.Bifidobacteriales.Bifidobacteriaceae	ADAMTS2
39524	ENSG00000087116	rs878932	0.137270853	0.193204896	0.862991615	0.856297485	-0.513323856	0.31220568	-0.024728532	-0.018027653	0.341169624	0.237459032	0.142731444	0.099156451	0.121489148	0.052168465	0.687941126	0.995873021	Bacteria.Firmicutes.Clostridia.Clostridiales.Peptostreptococcaceae.Intestinibacter	ADAMTS2
39525	ENSG00000087116	rs878932	0.477104403	0.516095543	0.912328387	0.799710817	-0.463081216	0.274873143	-0.022080711	0.033858482	0.647570189	0.420975356	0.199768357	0.132902115	0.476847761	0.270234364	0.9994853	0.999502343	Bacteria.Firmicutes.Clostridia.Clostridiales.Lachnospiraceae.Ruminococcus_gnavus_group	ADAMTS2
39526	ENSG00000087116	rs878932	0.207872166	0.15757287	0.769184413	0.955097729	-0.449802227	0.334154435	0.039305225	-0.005061517	0.353592108	0.233712424	0.133386878	0.089546251	0.147376534	0.072213719	0.784288742	0.998995596	Bacteria.Firmicutes.Negativicutes.Selenomonadales.Acidaminococcaceae.Phascolarctobacterium	ADAMTS2
39527	ENSG00000087116	rs878932	0.045727393	0.040778171	0.17376954	0.158604272	-0.691444688	0.480262269	0.174238707	-0.127100431	0.339444332	0.230078519	0.126694248	0.089120031	0.060887446	0.027250221	0.613422893	0.878187094	Bacteria.Proteobacteria.Betaproteobacteria.Burkholderiales.Alcaligenaceae	ADAMTS2
39528	ENSG00000087116	rs878932	0.109857571	0.086100423	0.333496414	0.58336693	-0.508257083	0.373907407	-0.194758883	0.072898816	0.31354397	0.214545977	0.199886544	0.13224789	0.080758496	0.033466481	0.703352052	0.9138367	Bacteria.Actinobacteria.Actinobacteria	ADAMTS2
39529	ENSG00000087116	rs878932	0.092050038	0.084766461	0.52060085	0.535280139	-0.635099444	0.421054184	-0.14484826	0.091355325	0.371419814	0.240546232	0.224248797	0.146571389	0.078359574	0.03307927	0.89797595	0.997132292	Bacteria.Firmicutes.Bacilli.Bacillales	ADAMTS2
39530	ENSG00000087116	rs878932	0.191141054	0.213327588	0.475511737	0.421648581	-0.435626608	0.28671587	-0.109983892	0.078500553	0.329776313	0.22813359	0.153244206	0.097072299	0.106021018	0.075356942	0.915505146	0.987424055	Bacteria.Proteobacteria.Gammaproteobacteria.Pasteurellales.Pasteurellaceae	ADAMTS2
39531	ENSG00000087116	rs878932	0.053813141	0.055134554	0.274630143	0.283822192	-0.703018582	0.496482743	0.149653259	-0.109814764	0.357958346	0.254223121	0.135831404	0.101614079	0.079369313	0.037516042	0.630743155	0.986443695	Bacteria.Proteobacteria.Betaproteobacteria.Burkholderiales	ADAMTS2
39532	ENSG00000087116	rs878932	0.595747399	0.606433934	0.813980384	0.868541174	-0.931487106	0.533967	0.075150047	-0.031633929	1.747135884	1.031446921	0.318093378	0.190374097	0.954184916	0.750806388	0.999826541	0.999832315	Bacteria.Firmicutes.Clostridia.Clostridiales.Lachnospiraceae	ADAMTS2
39533	ENSG00000087116	rs878932	0.038398536	0.044813115	0.179994047	0.213718168	-0.794458459	0.548003783	0.18888284	-0.128785054	0.375891921	0.267850418	0.139359897	0.102559974	0.077770813	0.035786093	0.642911228	0.932765875	Bacteria.Proteobacteria.Betaproteobacteria	ADAMTS2
39534	ENSG00000087116	rs878932	0.650244143	0.953147614	0.498762709	0.279082189	-0.20543358	0.019245929	-0.162283806	0.17235175	0.450974344	0.326303188	0.238565336	0.157903523	0.480933205	0.367779615	0.962754678	0.933837527	Bacteria.Firmicutes.Bacilli	ADAMTS2
39535	ENSG00000087116	rs878932	0.09926161	0.090070675	0.581256243	0.495210844	-0.530865143	0.372107647	-0.102425966	0.089170124	0.317435631	0.216259118	0.184774806	0.13000316	0.076987233	0.036888234	0.999670759	0.996530704	Bacteria.Firmicutes.Clostridia.Clostridiales.Ruminococcaceae.Flavonifractor	ADAMTS2
39536	ENSG00000087116	rs878932	0.131897399	0.141007158	0.461273101	0.955820913	-0.469707293	0.310463934	-0.103463355	-0.005306788	0.307832187	0.208336385	0.139598813	0.095423979	0.083395345	0.050203039	0.987817466	0.997201293	Bacteria.Firmicutes.Clostridia.Clostridiales.Lachnospiraceae.Coprococcus_1	ADAMTS2
39537	ENSG00000087116	rs878932	0.14315795	0.239666964	0.052036239	0.012763151	-0.444905912	0.244106896	0.329014883	-0.294405291	0.300195436	0.205703051	0.166239189	0.114951149	0.111110106	0.076067576	0.998043854	0.903441378	Bacteria.Firmicutes.Clostridia.Clostridiales.Ruminococcaceaencultured	ADAMTS2
39538	ENSG00000087116	rs878932	0.061825574	0.059153589	0.122253354	0.133751704	-2.568452629	1.563395888	0.355907225	-0.211686689	1.351577232	0.813957255	0.22730183	0.139410262	0.843534211	0.347282444	0.997675757	0.924386311	Bacteria.Bacteroidetes	ADAMTS2
39539	ENSG00000087116	rs878932	0.141038488	0.113720276	0.932489656	0.761654234	-0.506711522	0.361908234	-0.011280056	0.026938318	0.340055305	0.225729098	0.132641506	0.088442277	0.123835631	0.047643935	0.924310395	0.988053787	Bacteria.Firmicutes.Negativicutes.Selenomonadales.Acidaminococcaceae	ADAMTS2
39540	ENSG00000087116	rs878932	0.154543792	0.14597694	0.81528621	0.938511435	-0.466115195	0.319989765	0.032883855	0.007735038	0.323593188	0.217455938	0.140192742	0.099884319	0.106227023	0.050829783	0.995339941	0.956135677	Bacteria.Proteobacteria.Deltaproteobacteria.Desulfovibrionales.Desulfovibrionaceae.Bilophila	ADAMTS2
39541	ENSG00000087116	rs878932	0.913828709	0.733705203	0.412570317	0.525972191	-0.06621888	0.128278847	0.222617511	-0.106544475	0.609568349	0.375452185	0.269944616	0.167101726	0.611246922	0.34391044	0.99792254	0.986607256	Bacteria.Firmicutes.Clostridia.Clostridiales.Family_XIII.Family_XIII_AD3011_group	ADAMTS2
39542	ENSG00000087116	rs878932	0.182447981	0.397610104	0.839230681	0.601175682	-0.557086418	0.238716019	-0.032193364	-0.055440551	0.41337464	0.280342985	0.158049349	0.105544712	0.214220167	0.221146356	0.770361295	0.992887087	Bacteria.Firmicutes.Clostridia.Clostridiales.Ruminococcaceae.Ruminococcus_1	ADAMTS2
39543	ENSG00000087116	rs878932	0.045538603	0.025334108	0.095283892	0.031055218	-0.781310466	0.554489412	-0.301688971	0.260040086	0.383216294	0.242235542	0.178220051	0.117973452	0.067719808	0.018873967	0.945687051	0.823043084	Bacteria.Firmicutes.Bacilli.Lactobacillales.Carnobacteriaceae.Granulicatella	ADAMTS2
39544	ENSG00000087116	rs878932	0.078083681	0.067263085	0.443921988	0.304546657	-0.574522486	0.406965718	0.119780174	-0.118239856	0.320931499	0.218677377	0.155501268	0.114251501	0.060220838	0.028690237	0.713186437	0.94720491	Bacteria.Firmicutes.Clostridia.Clostridiales.Lachnospiraceae.Dorea	ADAMTS2
39545	ENSG00000087116	rs878932	0.14260422	0.158298433	0.238032419	0.283512877	-0.471020788	0.319564503	0.122665115	-0.077690351	0.317368777	0.22390449	0.103003969	0.071842056	0.10634442	0.059121897	0.955858825	0.966245262	Bacteria.Firmicutes.Clostridia.Clostridiales.Lachnospiraceae.Tyzzerella	ADAMTS2
39546	ENSG00000087116	rs878932	0.117837828	0.05161392	0.603708501	0.299730641	-0.708750619	0.627722075	-0.082879927	0.114522317	0.447183535	0.316576803	0.158889763	0.109553451	0.25941475	0.075799344	0.997594253	0.968019235	Bacteria.Firmicutes.Erysipelotrichia.Erysipelotrichales.Erysipelotrichaceae.Faecalitalea	ADAMTS2
39547	ENSG00000087116	rs878932	0.883456839	0.974620564	0.134925067	0.154905374	0.073452793	0.009935784	-0.347792915	0.209348463	0.499116606	0.311110735	0.229748785	0.14546636	0.47291749	0.447062423	0.778495902	0.759359639	Bacteria.Firmicutes.Erysipelotrichia.Erysipelotrichales	ADAMTS2
39548	ENSG00000087116	rs878932	0.024657212	0.031288056	0.06773474	0.100752029	-2.257031594	1.350649949	0.317889989	-0.183102839	0.981240484	0.61363216	0.171115495	0.109980198	0.471671925	0.224814798	0.999973618	0.989705988	Bacteria.Bacteroidetes.Bacteroidia.Bacteroidales.Bacteroidaceae.Bacteroides	ADAMTS2
39549	ENSG00000087116	rs878932	0.100062719	0.076253056	0.421817367	0.225673971	-0.586411791	0.415745133	0.134477265	-0.14083932	0.351498158	0.230769892	0.16635282	0.115140975	0.076740219	0.031337037	0.997117901	0.9453081	Bacteria.Firmicutes.Clostridia.Clostridiales.Lachnospiraceae.Eubacterium_hallii_group	ADAMTS2
39550	ENSG00000087116	rs878932	0.032670436	0.019127462	0.065904747	0.022500517	-0.831797641	0.579774908	-0.338544105	0.277696961	0.381072909	0.241277036	0.180982275	0.118798203	0.057033478	0.014955299	0.991744893	0.795227166	Bacteria.Firmicutes.Bacilli.Lactobacillales.Carnobacteriaceae	ADAMTS2
39551	ENSG00000087116	rs878932	0.036424936	0.033883113	0.127449604	0.129403711	-1.416280051	0.931035154	-0.322455997	0.208227399	0.662958006	0.429587217	0.208848061	0.135568885	0.114621963	0.055812459	0.999878354	0.935158928	Bacteria.Bacteroidetes.Bacteroidia.Bacteroidales.Porphyromonadaceae.Barnesiella	ADAMTS2
39552	ENSG00000087116	rs878932	0.077909642	0.080959107	0.283554135	0.340526887	-0.571386967	0.38090763	-0.162084964	0.097355069	0.318988822	0.214870737	0.149896656	0.101393376	0.066611315	0.032637736	0.99935717	0.960853802	Bacteria.Firmicutes.Erysipelotrichia.Erysipelotrichales.Erysipelotrichaceae.Erysipelotrichaceae_UCG_003	ADAMTS2
39553	ENSG00000087116	rs878932	0.529067259	0.663573749	0.448396957	0.27783347	-0.283342924	0.128756437	0.131816822	-0.123515477	0.447742106	0.294650248	0.172827479	0.112864902	0.457359598	0.272150686	0.999985325	0.999758873	Bacteria.Firmicutes.Clostridia.Clostridiales.Ruminococcaceae.Ruminococcaceae_UCG_014	ADAMTS2
39554	ENSG00000087116	rs878932	0.128067734	0.049627512	0.337268359	0.126465852	-1.029998785	0.825168761	-0.22074655	0.218574682	0.66821153	0.412482651	0.228346433	0.141193611	0.249456866	0.071724199	0.997947728	0.9977362	Bacteria.Actinobacteria.Actinobacteria.Micrococcales	ADAMTS2
39555	ENSG00000087116	rs878932	0.286755662	0.565105004	0.885364974	0.51209407	-0.471382319	0.176057928	0.030205178	-0.093620165	0.438868634	0.304475848	0.208687516	0.142020214	0.412192583	0.337736352	0.999697332	0.895807458	Bacteria.Firmicutes.Clostridia.Clostridiales.Ruminococcaceae.Ruminococcaceae_UCG_013	ADAMTS2
39556	ENSG00000087116	rs878932	0.235038311	0.27307842	0.999194162	0.794755429	-0.519743536	0.314625971	-0.000178177	-0.02977369	0.433628344	0.284636723	0.175741628	0.11398316	0.231543367	0.135111119	0.656151176	0.981290721	Bacteria.Firmicutes.Clostridia.Clostridiales.Christensenellaceae.Christensenellaceae_R_7_group	ADAMTS2
39557	ENSG00000087116	rs878932	0.16584198	0.135504812	0.818218506	0.703383051	-0.543493503	0.377119017	0.046645225	-0.048785344	0.387813138	0.249497861	0.202128856	0.127563557	0.115430545	0.056802727	0.92078388	0.945867177	Bacteria.Firmicutes.Clostridia.Clostridiales.Lachnospiraceae.Fusicatenibacter	ADAMTS2
39558	ENSG00000087116	rs878932	0.298293257	0.244498056	0.407864007	0.360268459	-2.320068272	1.503401156	0.293876109	-0.18928232	2.212758733	1.280085059	0.352768898	0.205437448	0.999435429	0.959065662	0.999968393	0.999515331	Bacteria.Firmicutes	ADAMTS2
39559	ENSG00000087116	rs878932	0.016559369	0.009651489	0.060364084	0.033493087	-0.867715034	0.686749715	-0.424317089	0.379619278	0.352721728	0.257510522	0.221992922	0.174761786	0.048677126	0.010291018	0.999005033	0.870684181	Bacteria.Actinobacteria.Coriobacteriia.Coriobacteriales	ADAMTS2
39560	ENSG00000087116	rs878932	0.852376517	0.632371598	0.229605099	0.375743616	-0.084486993	0.139585814	0.30141525	-0.148573633	0.452215296	0.290404076	0.248533474	0.166583562	0.523942313	0.269848012	0.998820086	0.961415255	Bacteria.Firmicutes.Clostridia.Clostridiales.Family_XIII	ADAMTS2
39561	ENSG00000087191	rs2665821	0.187276446	0.479594483	0.111836752	0.329372018	-0.444880943	0.176523743	-0.183437926	0.084146119	0.333814056	0.248256357	0.113804744	0.085622689	0.285298778	0.283105565	0.998896274	0.99087052	Bacteria.Proteobacteria.Deltaproteobacteria.Desulfovibrionales.Desulfovibrionaceae.Desulfovibrio	PSMC5
39562	ENSG00000087191	rs2665821	0.995543988	0.896806382	0.935669304	0.98136742	-0.00148706	-0.026680481	0.007916165	-0.001859392	0.265246442	0.204911395	0.097697634	0.079309906	0.61146745	0.400670585	0.984836208	0.998600531	Bacteria.Firmicutes.Clostridia.Clostridiales.Ruminococcaceae.Ruminiclostridium_6	PSMC5
39563	ENSG00000087191	rs2665821	0.683535141	0.938761924	0.561156582	0.933042325	-0.104262498	-0.015006683	-0.048171802	0.005628265	0.254622916	0.194578997	0.082468005	0.066730033	0.392030011	0.396519848	0.712236541	0.940565433	Bacteria.Firmicutes.Clostridia.Clostridiales.Lachnospiraceae.Lachnospiraceae_UCG_010	PSMC5
39564	ENSG00000087191	rs2665821	0.771041121	0.246887071	0.773197067	0.288559709	0.17959236	-0.509042004	-0.046436427	0.113922988	0.614557165	0.435650278	0.160458088	0.106466316	0.835551258	0.438554605	0.999330493	0.996754281	Bacteria.Proteobacteria	PSMC5
39565	ENSG00000087191	rs2665821	0.964293088	0.867089633	0.263714503	0.102808258	-0.008985209	-0.024422845	0.119425082	-0.123185589	0.199938882	0.145357204	0.105928862	0.074446227	0.330559885	0.198207507	0.997604342	0.996621608	Bacteria.Proteobacteria.Deltaproteobacteria	PSMC5
39566	ENSG00000087191	rs2665821	0.407867083	0.585984161	0.278655959	0.329774035	-0.242758812	0.103813896	0.120145229	-0.071653893	0.291409614	0.189651848	0.109975026	0.072972332	0.327698928	0.23233451	0.878688969	0.997216401	Bacteria.Firmicutes.Clostridia.Clostridiales.Ruminococcaceae.Subdoligranulum	PSMC5
39567	ENSG00000087191	rs2665821	0.946652597	0.782892491	0.924847371	0.807905772	-0.013718387	-0.041785241	-0.008999118	-0.018404585	0.204233993	0.151015676	0.095031352	0.075391136	0.33036007	0.19718993	0.934565189	0.970927548	Bacteria.Firmicutes.Clostridia.Clostridiales.Ruminococcaceae.Ruminococcaceae_UCG_002	PSMC5
39568	ENSG00000087191	rs2665821	0.975375663	0.962193714	0.905816022	0.941439143	0.010013781	-0.011041737	-0.019494894	-0.008364948	0.323171261	0.23204743	0.164126132	0.11342951	0.460155894	0.359111107	0.933072344	0.947370149	Bacteria.Firmicutes.Clostridia.Clostridiales.Lachnospiraceae.Blautia	PSMC5
39569	ENSG00000087191	rs2665821	0.603495837	0.820621056	0.453547195	0.543584155	-0.133671917	0.040066552	-0.086107706	0.049214993	0.256112687	0.175988833	0.114194884	0.080599137	0.310809695	0.267465348	0.979221309	0.998719086	Bacteria.Firmicutes.Bacilli.Bacillales.Family_XI.Gemella	PSMC5
39570	ENSG00000087191	rs2665821	0.483900405	0.77072481	0.182957439	0.60824572	0.173067157	-0.053120249	-0.151759205	0.039806892	0.245807566	0.181517002	0.112742827	0.077283214	0.355870548	0.291507845	0.371692536	0.965755447	Bacteria.Firmicutes.Clostridia.Clostridiales.Lachnospiraceae.Anaerostipes	PSMC5
39571	ENSG00000087191	rs2665821	0.708255407	0.476030133	0.648048623	0.1989497	-0.137644276	0.167860076	-0.053182835	0.096664047	0.366225395	0.234161042	0.115966899	0.074484172	0.480064013	0.254940151	0.994527911	0.925873833	Bacteria.Proteobacteria.Gammaproteobacteria.Enterobacteriales.Enterobacteriaceae.Citrobacter	PSMC5
39572	ENSG00000087191	rs2665821	0.062522175	0.321075965	0.0478029	0.225066374	-0.86294426	0.283758256	0.357651617	-0.134941096	0.455345303	0.283792047	0.177296759	0.110172922	0.273304065	0.331825922	0.746660096	0.856433681	Bacteria.Firmicutes.Negativicutes.Selenomonadales	PSMC5
39573	ENSG00000087191	rs2665821	0.438660766	0.414324412	0.216897761	0.083336875	-0.189663292	0.144274331	0.172200537	-0.186362425	0.243392271	0.175607856	0.138099622	0.105966604	0.249891114	0.137476414	0.703323224	0.834855175	Bacteria.Actinobacteria	PSMC5
39574	ENSG00000087191	rs2665821	0.97653	0.925235243	0.989376431	0.951451632	-0.033050586	-0.061891587	0.002550352	0.006925569	1.11910733	0.656980702	0.19080348	0.113312061	0.998926779	0.891102973	0.998446538	0.999159905	Bacteria.Firmicutes.Clostridia.Clostridiales	PSMC5
39575	ENSG00000087191	rs2665821	0.899128969	0.997555897	0.910820479	0.805597523	-0.033771515	0.000572935	-0.010464313	0.016432966	0.265378055	0.186317977	0.093065133	0.06649907	0.429668712	0.328917758	0.963437541	0.99789802	Bacteria.Verrucomicrobia	PSMC5
39576	ENSG00000087191	rs2665821	0.681875069	0.698815242	0.561908661	0.460927489	-0.116008269	0.078978168	-0.067211858	0.066277902	0.281742324	0.203218652	0.11528564	0.089356803	0.569438887	0.357964517	0.998832683	0.968981908	Bacteria.Firmicutes.Clostridia.Clostridiales.Ruminococcaceae.Eubacterium_coprostanoligenes_group	PSMC5
39577	ENSG00000087191	rs2665821	0.707947104	0.999075959	0.720165125	0.967871528	-0.36437636	-0.000667287	0.068430809	-0.004581831	0.968409904	0.573971999	0.190192685	0.113317919	0.954184916	0.813359991	0.999826541	0.999832315	Bacteria.Firmicutes.Clostridia.Clostridiales.Lachnospiraceae	PSMC5
39578	ENSG00000087191	rs2665821	0.986398315	0.585417952	0.971986722	0.324836286	-0.004276409	0.101656884	0.003446776	0.071782552	0.249881866	0.185430387	0.097774932	0.072355446	0.529308461	0.276416981	0.901286235	0.991193125	Bacteria.Firmicutes.Clostridia.Clostridiales.Ruminococcaceae.Ruminococcus_2	PSMC5
39579	ENSG00000087191	rs2665821	0.569112347	0.274030508	0.361892457	0.109962726	0.166683969	-0.223858663	0.161785549	-0.21751141	0.291267448	0.202927175	0.176192544	0.134223359	0.352392844	0.111248306	0.999739884	0.859864217	Bacteria.Actinobacteria.Coriobacteriia.Coriobacteriales.Coriobacteriaceae	PSMC5
39580	ENSG00000087191	rs2665821	0.724223583	0.697875813	0.682451806	0.636226077	-0.099172501	-0.078816702	-0.034672645	-0.029993794	0.279871576	0.202139329	0.084369373	0.063116132	0.462857366	0.297254129	0.84897167	0.962327272	Bacteria.Bacteroidetes.Bacteroidia.Bacteroidales.Prevotellaceae.Prevotella_9	PSMC5
39581	ENSG00000087191	rs2665821	0.386487168	0.642910196	0.178051954	0.262800832	-0.217496663	0.076651136	0.137755862	-0.077284188	0.249459301	0.164555283	0.10117838	0.068417969	0.23491334	0.220448261	0.613422893	0.919204588	Bacteria.Proteobacteria.Betaproteobacteria.Burkholderiales.Alcaligenaceae	PSMC5
39582	ENSG00000087191	rs2665821	0.738963468	0.981980341	0.369033089	0.672443932	-0.07266394	0.003666344	-0.068383335	0.024701363	0.217131424	0.161703229	0.075597501	0.058159269	0.269973719	0.225548171	0.719671234	0.993577312	Bacteria.Proteobacteria.Betaproteobacteria.Burkholderiales.Alcaligenaceae.Sutterella	PSMC5
39583	ENSG00000087191	rs2665821	0.958739436	0.829778696	0.939890292	0.370661299	-0.01069193	-0.032050026	0.006624414	0.061649503	0.205869739	0.148481178	0.087508775	0.068386973	0.327673175	0.205064868	0.917095894	0.876413504	Bacteria.Fusobacteria.Fusobacteriia.Fusobacteriales	PSMC5
39584	ENSG00000087191	rs2665821	0.790306127	0.728593038	0.453380788	0.106463944	-0.056399194	0.053332219	-0.073168698	0.122624743	0.211224343	0.153034834	0.096999441	0.074908319	0.272458215	0.146313798	0.990263512	0.931854663	Bacteria.Proteobacteria.Gammaproteobacteria.Pseudomonadales	PSMC5
39585	ENSG00000087191	rs2665821	0.896438065	0.713703932	0.069769107	0.076320942	0.026144487	-0.054211133	-0.166544621	0.10683572	0.200076604	0.147116211	0.090326168	0.059315913	0.298308387	0.199622382	0.914489909	0.989428248	Bacteria.Proteobacteria.Gammaproteobacteria.Pasteurellales.Pasteurellaceae.Haemophilus	PSMC5
39586	ENSG00000087191	rs2665821	0.729096091	0.342957915	0.516307891	0.204943752	0.082588075	-0.176378979	-0.079700839	0.119431124	0.237442002	0.184629123	0.1221259	0.0932741	0.442795253	0.138181269	0.976314705	0.967025883	Bacteria.Firmicutes.Bacilli.Lactobacillales.Streptococcaceae.Streptococcus	PSMC5
39587	ENSG00000087191	rs2665821	0.069556802	0.58420888	0.017730599	0.362851901	-0.540931311	0.124897563	-0.247621449	0.072174354	0.293147655	0.227089176	0.101772436	0.078759762	0.160328438	0.337956525	0.999878354	0.975805979	Bacteria.Bacteroidetes.Bacteroidia.Bacteroidales.Porphyromonadaceae.Barnesiella	PSMC5
39588	ENSG00000087191	rs2665821	0.883732131	0.922676102	0.758748921	0.94265528	-0.030752541	-0.014752236	0.044868706	0.007549814	0.209463976	0.151396744	0.145479155	0.104551312	0.301338714	0.195523535	0.999276643	0.988728768	Bacteria.Firmicutes.Clostridia.Clostridiales.Ruminococcaceae.Ruminiclostridium_5	PSMC5
39589	ENSG00000087191	rs2665821	0.911237205	0.85707486	0.625259753	0.994874426	-0.022856383	-0.026993507	-0.042051863	0.000400108	0.204233339	0.149287422	0.085689898	0.062044303	0.284219374	0.22365696	0.998277807	0.999584316	Bacteria.Bacteroidetes.Bacteroidia.Bacteroidales.Porphyromonadaceae.Parabacteroides	PSMC5
39590	ENSG00000087191	rs2665821	0.967489574	0.841240207	0.913352842	0.386022665	-0.0084686	-0.029983461	0.009536758	0.059351129	0.206983494	0.149089514	0.087305176	0.068006259	0.335094428	0.203709962	0.918645902	0.876681541	Bacteria.Fusobacteria.Fusobacteriia.Fusobacteriales.Fusobacteriaceae.Fusobacterium	PSMC5
39591	ENSG00000087191	rs2665821	0.400442081	0.773508061	0.296188081	0.566661496	-0.253191488	0.061426342	-0.147186858	0.056999961	0.299143788	0.21255461	0.139763513	0.098972904	0.40265455	0.299456736	0.797917159	0.976628228	Bacteria.Firmicutes.Clostridia.Clostridiales.Lachnospiraceae.Lachnospiraceae_ND3007_group	PSMC5
39592	ENSG00000087191	rs2665821	0.36683413	0.62008165	0.284406856	0.454477908	-0.302375456	0.128632305	-0.142604371	0.078406554	0.332734155	0.258236265	0.132116778	0.10419728	0.542021229	0.474164266	0.77270438	0.919745892	Bacteria.Firmicutes.Clostridia.Clostridiales.Ruminococcaceae.Anaerotruncus	PSMC5
39593	ENSG00000087191	rs2665821	0.996156418	0.696519263	0.986815637	0.66567688	-0.00100874	-0.062269391	0.001643631	-0.03161993	0.208598402	0.158949041	0.099081996	0.072845657	0.354258514	0.145412335	0.685381906	0.989672272	Bacteria.Firmicutes.Clostridia.Clostridiales.Lachnospiraceae.Lachnospira	PSMC5
39594	ENSG00000087191	rs2665821	0.8613221	0.814696737	0.918426217	0.606369485	-0.037536274	0.041259528	-0.008917248	0.035736768	0.21402177	0.175330382	0.086730868	0.069019186	0.346930545	0.25298033	0.816034668	0.990268195	Bacteria.Firmicutes.Negativicutes.Selenomonadales.Acidaminococcaceae.Phascolarctobacterium	PSMC5
39595	ENSG00000087191	rs2665821	0.973267006	0.937346688	0.901816766	0.879718179	0.008989953	-0.014711583	0.011512883	0.010102327	0.267236881	0.186435107	0.092958789	0.066496329	0.429208661	0.315150734	0.997974355	0.998439902	Bacteria.Verrucomicrobia.Verrucomicrobiae.Verrucomicrobiales.Verrucomicrobiaceae.Akkermansia	PSMC5
39596	ENSG00000087191	rs2665821	0.896594383	0.84322242	0.893354459	0.761777698	0.105631782	0.096496764	-0.021929863	-0.03035916	0.80960023	0.485969471	0.162942149	0.099726692	0.92987404	0.770588554	0.999135888	0.996172726	Bacteria.Firmicutes.Clostridia.Clostridiales.Ruminococcaceae	PSMC5
39597	ENSG00000087191	rs2665821	0.396945599	0.439003732	0.342101915	0.289397943	-0.344719665	0.204415056	-0.132621464	0.100278107	0.404258728	0.262520535	0.138577145	0.093879012	0.348835416	0.252354091	0.997329664	0.92426646	Bacteria.Firmicutes.Negativicutes.Selenomonadales.Veillonellaceae.Megasphaera	PSMC5
39598	ENSG00000087191	rs2665821	0.835328849	0.95025968	0.833979924	0.946283045	-0.059286871	-0.012644237	-0.020519675	0.00489837	0.284066111	0.201913649	0.097506857	0.072422561	0.493024057	0.344037766	0.999858829	0.957723236	Bacteria.Proteobacteria.Betaproteobacteria.Neisseriales.Neisseriaceae.Eikenella	PSMC5
39599	ENSG00000087191	rs2665821	0.743026139	0.741811415	0.703220437	0.805758151	-0.076460611	-0.058921336	-0.035999431	-0.019689149	0.232227377	0.178083229	0.094076841	0.07974309	0.49577565	0.279497555	0.996596763	0.999791394	Bacteria.Firmicutes.Clostridia.Clostridiales.Ruminococcaceae.Ruminococcaceae_UCG_005	PSMC5
39600	ENSG00000087191	rs2665821	0.591003737	0.62439636	0.172997813	0.920766016	-0.116311306	-0.086392602	0.112678984	-0.00624097	0.215368823	0.175604591	0.081783274	0.062499713	0.35918638	0.206822448	0.590795978	0.976784012	Bacteria.Firmicutes.Clostridia.Clostridiales.Lachnospiraceae.Lachnoclostridium	PSMC5
39601	ENSG00000087191	rs2665821	0.6264362	0.83423066	0.628833114	0.761775918	-0.335421587	0.090195118	0.065027153	-0.025043868	0.685831158	0.429253676	0.13389117	0.082265875	0.959504824	0.707649621	0.997187614	0.941674949	Bacteria.Bacteroidetes.Bacteroidia.Bacteroidales	PSMC5
39602	ENSG00000087191	rs2665821	0.949064833	0.907422483	0.975332151	0.212816368	-0.014012354	0.018129154	-0.003333765	0.097220419	0.218504802	0.155289135	0.107399609	0.077268765	0.399459629	0.197286541	0.755100267	0.781697817	Bacteria.Firmicutes.Clostridia.Clostridiales.Peptostreptococcaceae	PSMC5
39603	ENSG00000087191	rs2665821	0.759257869	0.960700415	0.643564709	0.869994276	-0.070997178	-0.008207072	-0.04887666	0.013766709	0.230698884	0.165916747	0.105136236	0.083783205	0.362223548	0.279114318	0.962073978	0.884383122	Bacteria.Firmicutes.Bacilli.Lactobacillales.Carnobacteriaceae.Granulicatella	PSMC5
39604	ENSG00000087191	rs2665821	0.43656149	0.386216385	0.233295584	0.294563348	0.223556715	-0.181684092	0.144630194	-0.099530023	0.285569843	0.208264359	0.12021308	0.094190111	0.47864073	0.27181679	0.948905015	0.966332496	Bacteria.Firmicutes.Clostridia.Clostridiales.Ruminococcaceae.Ruminococcaceae_NK4A214_group	PSMC5
39605	ENSG00000087191	rs2665821	0.890084471	0.864440398	0.889031562	0.918135124	-0.034443896	-0.030774311	-0.019040487	-0.010454899	0.248261992	0.179544952	0.135927792	0.101323478	0.431886637	0.236681818	0.999672451	0.998587032	Bacteria.Firmicutes.Clostridia.Clostridiales.Ruminococcaceae.Butyricicoccus	PSMC5
39606	ENSG00000087191	rs2665821	0.843391358	0.506880143	0.546783795	0.314966002	0.043105707	-0.111211228	-0.046005351	0.054611528	0.217322918	0.16663389	0.07594653	0.053927511	0.406497306	0.154627605	0.999492402	0.999741582	Bacteria.Proteobacteria.Gammaproteobacteria.Enterobacteriales.Enterobacteriaceae.Escherichia_Shigella	PSMC5
39607	ENSG00000087191	rs2665821	0.950987949	0.632636641	0.843227207	0.505526368	0.012571156	-0.071324972	-0.022976255	-0.055722862	0.203733448	0.148505267	0.115714802	0.083226343	0.306930174	0.168529734	0.997360655	0.997201293	Bacteria.Firmicutes.Clostridia.Clostridiales.Lachnospiraceae.Coprococcus_1	PSMC5
39608	ENSG00000087191	rs2665821	0.389131199	0.852065607	0.308145327	0.736283439	-0.259903248	0.039672204	-0.135540456	0.033470236	0.299772946	0.211893253	0.131954558	0.098958401	0.380502876	0.418942944	0.784306175	0.895507627	Bacteria.Firmicutes.Clostridia.Clostridiales.Ruminococcaceae.Ruminiclostridium_9	PSMC5
39609	ENSG00000087191	rs2665821	0.716651802	0.561919249	0.499254251	0.154836438	-0.080199713	0.096727737	-0.063456213	0.103671934	0.220013619	0.165917475	0.093391087	0.072024508	0.374048376	0.188777135	0.919456922	0.840566997	Bacteria.Proteobacteria.Gammaproteobacteria.Pseudomonadales.Pseudomonadaceae.Pseudomonas	PSMC5
39610	ENSG00000087191	rs2665821	0.289611286	0.135815365	0.171275758	0.080993418	0.335579892	-0.352102166	-0.141908278	0.119488534	0.314305588	0.233135244	0.102579453	0.067411511	0.426647937	0.12338617	0.996566686	0.997858307	Bacteria.Proteobacteria.Gammaproteobacteria	PSMC5
39611	ENSG00000087191	rs2665821	0.929780257	0.879691465	0.718382769	0.762738833	0.018769052	-0.02304284	-0.033489875	-0.019542274	0.212167098	0.151640449	0.092464182	0.06446268	0.354549775	0.188506976	0.998168119	0.977793214	Bacteria.Bacteroidetes.Bacteroidia.Bacteroidales.Porphyromonadaceae	PSMC5
39612	ENSG00000087191	rs2665821	0.542228337	0.855263554	0.530608859	0.57529953	0.256858234	0.048477956	-0.058134401	-0.033687446	0.419239999	0.264714197	0.09221058	0.059824261	0.570111302	0.512072073	0.960907055	0.914545379	Bacteria.Firmicutes.Clostridia.Clostridiales.Ruminococcaceae.Faecalibacterium	PSMC5
39613	ENSG00000087191	rs2665821	0.909715727	0.876146629	0.020383442	0.138726922	0.022220956	-0.022481623	0.186742672	-0.091689637	0.195195058	0.143679022	0.078546692	0.061169081	0.332165879	0.222354478	0.844253506	0.772606143	Bacteria.Proteobacteria.Betaproteobacteria.Burkholderiales.Alcaligenaceae.Parasutterella	PSMC5
39614	ENSG00000087191	rs2665821	0.625733369	0.853243151	0.496429375	0.916203461	-0.125485959	-0.035942286	0.077326284	-0.008494438	0.256056387	0.193530043	0.113056135	0.080419056	0.471553341	0.324147232	0.814821106	0.91957189	Bacteria.Firmicutes.Negativicutes.Selenomonadales.Veillonellaceae	PSMC5
39615	ENSG00000087191	rs2665821	0.825815805	0.73922892	0.739527296	0.399460767	-0.057188388	0.062088297	-0.02926903	0.058040735	0.258817225	0.185725893	0.087657168	0.068431251	0.454620103	0.238148031	0.994141038	0.99999132	Bacteria.Firmicutes.Clostridia.Clostridiales.Clostridiaceae_1	PSMC5
39616	ENSG00000087191	rs2665821	0.937352427	0.442017117	0.894112983	0.374418588	0.020116702	-0.153239371	-0.016142174	0.083502353	0.254955827	0.198105789	0.120803212	0.093363419	0.53025468	0.184174424	0.991685497	0.973447285	Bacteria.Firmicutes.Bacilli.Lactobacillales	PSMC5
39617	ENSG00000087191	rs2665821	0.838526628	0.849195474	0.691480258	0.392334212	-0.046810741	0.03104679	-0.031186427	0.048959785	0.228795319	0.162629983	0.078236133	0.056855549	0.306899325	0.214145929	0.955858825	0.966245262	Bacteria.Firmicutes.Clostridia.Clostridiales.Lachnospiraceae.Tyzzerella	PSMC5
39618	ENSG00000087191	rs2665821	0.816934084	0.884608067	0.782487248	0.87284709	0.075789837	-0.029697755	0.032029018	0.011997302	0.326075512	0.203826237	0.115534455	0.074667765	0.503264849	0.341860448	0.885464413	0.995071635	Bacteria.Firmicutes.Erysipelotrichia.Erysipelotrichales.Erysipelotrichaceae.Clostridium_innocuum_group	PSMC5
39619	ENSG00000087191	rs2665821	0.964901844	0.867360264	0.268555358	0.104126013	-0.008826306	-0.024372085	0.117288775	-0.122534929	0.199811764	0.145353898	0.105102893	0.074342179	0.331284611	0.186456357	0.998525812	0.997174658	Bacteria.Proteobacteria.Deltaproteobacteria.Desulfovibrionales.Desulfovibrionaceae	PSMC5
39620	ENSG00000087191	rs2665821	0.89464543	0.614167612	0.593613687	0.356421294	0.028134922	-0.079728025	0.057033436	-0.071605912	0.211623901	0.157386623	0.106355301	0.077093812	0.307998865	0.160574501	0.99935717	0.960853802	Bacteria.Firmicutes.Erysipelotrichia.Erysipelotrichales.Erysipelotrichaceae.Erysipelotrichaceae_UCG_003	PSMC5
39621	ENSG00000087191	rs2665821	0.469768251	0.776619958	0.320819336	0.536257801	-0.19592025	0.057408719	-0.107951617	0.051402433	0.269449971	0.201498706	0.107906795	0.082669079	0.37349217	0.352317548	0.631838349	0.991172876	Bacteria.Firmicutes.Clostridia.Clostridiales.Ruminococcaceae.Ruminococcus_1	PSMC5
39622	ENSG00000087191	rs2665821	0.352947173	0.612574408	0.055927368	0.100153706	-0.206967759	0.078790814	0.261432405	-0.154903929	0.221216227	0.154838358	0.13431359	0.092875603	0.161404744	0.159509039	0.997117901	0.9453081	Bacteria.Firmicutes.Clostridia.Clostridiales.Lachnospiraceae.Eubacterium_hallii_group	PSMC5
39623	ENSG00000087191	rs2665821	0.695207784	0.909947219	0.322232767	0.190573087	-0.0846013	0.017392154	0.085136041	-0.082914402	0.21497447	0.153171978	0.085351526	0.062686154	0.242430761	0.204514807	0.976901364	0.84755343	Bacteria.Bacteroidetes.Bacteroidia.Bacteroidales.Rikenellaceae	PSMC5
39624	ENSG00000087191	rs2665821	0.71197046	0.620244185	0.462657232	0.094657408	-0.08655449	0.08100258	-0.075251943	0.123472692	0.233407861	0.162692766	0.101849968	0.072799253	0.352511818	0.128742134	0.553395312	0.802262423	Bacteria.Firmicutes.Clostridia.Clostridiales.Peptostreptococcaceae.Intestinibacter	PSMC5
39625	ENSG00000087191	rs2665821	0.675080837	0.851919381	0.564772239	0.59147745	-0.11084235	0.033425158	-0.0559628	0.036866125	0.26322922	0.178348747	0.096699525	0.0683509	0.350886605	0.222778698	0.940399508	0.979585985	Bacteria.Firmicutes.Erysipelotrichia.Erysipelotrichales.Erysipelotrichaceae.Erysipelatoclostridium	PSMC5
39626	ENSG00000087191	rs2665821	0.804304892	0.336600914	0.581795537	0.200553016	0.05474872	-0.165804192	-0.042957228	0.070292762	0.220056804	0.171274058	0.077605115	0.054359813	0.448375202	0.145959046	0.997282517	0.999171204	Bacteria.Proteobacteria.Gammaproteobacteria.Enterobacteriales.Enterobacteriaceae	PSMC5
39627	ENSG00000087191	rs2665821	0.864653702	0.427908721	0.7595938	0.326396252	0.041787397	-0.150179708	-0.038495183	0.09397368	0.244186083	0.188249321	0.125267096	0.095031899	0.510975239	0.164535288	0.988415778	0.976249604	Bacteria.Firmicutes.Bacilli.Lactobacillales.Streptococcaceae	PSMC5
39628	ENSG00000087191	rs2665821	0.261393743	0.473734061	0.168216402	0.277137326	-0.350273018	0.142173978	0.174437039	-0.089843658	0.309166836	0.197297099	0.125179383	0.08197661	0.241774381	0.187426098	0.642911228	0.950809593	Bacteria.Proteobacteria.Betaproteobacteria	PSMC5
39629	ENSG00000087191	rs2665821	0.633698023	0.778267649	0.574414184	0.632536489	-0.149555529	0.069794276	-0.057164428	0.039763876	0.312364443	0.246841725	0.101280811	0.082767702	0.516380479	0.378585647	0.997594253	0.968632983	Bacteria.Firmicutes.Erysipelotrichia.Erysipelotrichales.Erysipelotrichaceae.Faecalitalea	PSMC5
39630	ENSG00000087191	rs2665821	0.658922385	0.571384269	0.224625188	0.995025635	-0.093008009	-0.098621049	-0.128252667	0.00053393	0.209743575	0.173353797	0.104611405	0.085312672	0.364250893	0.182906814	0.745746901	0.987294436	Bacteria.Firmicutes.Clostridia.Clostridiales.Lachnospiraceae.Eubacterium_eligens_group	PSMC5
39631	ENSG00000087191	rs2665821	0.720958937	0.588993411	0.137408666	0.429349499	0.074330323	-0.08139526	0.108273404	-0.044536385	0.207203527	0.149901755	0.071987246	0.056001409	0.279453157	0.149096741	0.601726404	0.830553141	Bacteria.Firmicutes.Negativicutes.Selenomonadales.Veillonellaceae.Dialister	PSMC5
39632	ENSG00000087191	rs2665821	0.989827421	0.848184729	0.981168105	0.885761267	-0.006786627	-0.065571511	-0.003377739	0.013326247	0.530249957	0.341162851	0.142547819	0.092392677	0.875344761	0.527521594	0.998803525	0.997226571	Bacteria.Firmicutes.Clostridia.Clostridiales.Lachnospiraceae.Eubacterium_rectale_group	PSMC5
39633	ENSG00000087191	rs2665821	0.906081493	0.750029817	0.863535441	0.852269512	-0.026983859	-0.057740467	-0.017274793	-0.014098458	0.227820404	0.180465211	0.100110358	0.075406465	0.395585653	0.252682501	0.953953797	0.998819627	Bacteria.Firmicutes.Clostridia.Clostridiales.Ruminococcaceae.Ruminococcaceae_UCG_003	PSMC5
39634	ENSG00000087191	rs2665821	0.758510604	0.97349827	0.334061032	0.356260884	-0.064984129	0.005036725	0.088614671	-0.062323981	0.210485244	0.151029589	0.091054803	0.067077987	0.354549684	0.291923403	0.674378677	0.821679264	Bacteria.Firmicutes.Clostridia.Clostridiales.Lachnospiraceae.Roseburia	PSMC5
39635	ENSG00000087191	rs2665821	0.785260466	0.589540116	0.132105196	0.060264568	0.05546769	-0.08018051	0.143979909	-0.128042019	0.202733669	0.147882064	0.094411789	0.066961958	0.311227027	0.156539388	0.995339941	0.948436509	Bacteria.Proteobacteria.Deltaproteobacteria.Desulfovibrionales.Desulfovibrionaceae.Bilophila	PSMC5
39636	ENSG00000087191	rs2665821	0.892180877	0.399181883	0.648337901	0.332358208	0.034363146	-0.178314721	0.045614694	-0.08444006	0.252526981	0.210111802	0.099552207	0.086457942	0.609897407	0.255685509	0.961249848	0.997513341	Bacteria.Firmicutes.Clostridia.Clostridiales.Lachnospiraceae.Eubacterium_xylanophilum_group	PSMC5
39637	ENSG00000087191	rs2665821	0.555805338	0.424768895	0.410776853	0.36837109	0.198117776	-0.185192375	0.114023654	-0.093147439	0.334574427	0.230559367	0.137732364	0.102830964	0.507604782	0.257218921	0.99991226	0.982046009	Bacteria.Actinobacteria.Coriobacteriia.Coriobacteriales.Coriobacteriaceae.Collinsella	PSMC5
39638	ENSG00000087191	rs2665821	0.667846373	0.895255751	0.185657696	0.223506253	-0.090159824	0.019895011	0.111822585	-0.075651628	0.20915534	0.150522501	0.083593501	0.061555928	0.272354357	0.180561453	0.640250905	0.903004347	Bacteria.Firmicutes.Clostridia.Clostridiales.Lachnospiraceae.Lachnospiraceae_NK4A136_group	PSMC5
39639	ENSG00000087191	rs2665821	0.69384976	0.604895963	0.574293034	0.589793926	0.131703665	-0.111351695	0.055641191	-0.034619761	0.333098105	0.214176997	0.098550747	0.063895119	0.451762934	0.244819609	0.874143027	0.998607976	Bacteria.Firmicutes.Clostridia.Clostridiales.Lachnospiraceae.Tyzzerella_4	PSMC5
39640	ENSG00000087191	rs2665821	0.805049172	0.707879973	0.724504042	0.395624655	-0.069534912	0.074348328	-0.03468408	0.063647083	0.280577976	0.197549302	0.097984825	0.074430415	0.464485446	0.260922138	0.99714486	0.996602117	Bacteria.Firmicutes.Clostridia.Clostridiales.Clostridiaceae_1.Clostridium_sensu_stricto_1	PSMC5
39641	ENSG00000087191	rs2665821	0.877832422	0.937644885	0.597955548	0.194975164	-0.032945601	-0.011830789	0.069231594	-0.126602531	0.213483285	0.150646242	0.130639148	0.096680103	0.290532216	0.229292075	0.745709708	0.911520231	Bacteria.Firmicutes.Clostridia.Clostridiales.Lachnospiraceae.Dorea	PSMC5
39642	ENSG00000087191	rs2665821	0.290193304	0.52673331	0.17371864	0.300824528	-0.305625011	0.118245148	0.166317609	-0.083958629	0.286598345	0.185795432	0.120920067	0.08049935	0.229500606	0.193398311	0.575899467	0.986443695	Bacteria.Proteobacteria.Betaproteobacteria.Burkholderiales	PSMC5
39643	ENSG00000087191	rs2665821	0.966937103	0.774152115	0.739608546	0.502569532	-0.008706507	-0.043610541	0.03325172	-0.054322553	0.209240418	0.151348981	0.099617111	0.08057233	0.372432853	0.176214135	0.901177157	0.98064907	Bacteria.Actinobacteria.Actinobacteria.Bifidobacteriales.Bifidobacteriaceae.Bifidobacterium	PSMC5
39644	ENSG00000087191	rs2665821	0.662088111	0.847793911	0.461812998	0.549140896	-0.103342823	0.038645732	-0.110000774	0.073440557	0.235383266	0.200547576	0.148599208	0.121955253	0.464212351	0.327872756	0.998820086	0.961415255	Bacteria.Firmicutes.Clostridia.Clostridiales.Family_XIII	PSMC5
39645	ENSG00000087191	rs2665821	0.162549503	0.236645417	0.070310146	0.173761772	0.458335701	-0.273440582	0.250280066	-0.135656877	0.324467033	0.228927367	0.136009613	0.098638423	0.318450304	0.1997802	0.906377389	0.82520416	Bacteria.Firmicutes.Clostridia.Clostridiales.Ruminococcaceae.Ruminococcaceae_UCG_013	PSMC5
39646	ENSG00000087191	rs2665821	0.798664271	0.818842009	0.791684893	0.663713355	-0.088320427	0.052414456	0.04963645	-0.05110784	0.344835199	0.227924736	0.187157129	0.117008584	0.449593663	0.403170494	0.955872899	0.859306145	Bacteria.Firmicutes.Erysipelotrichia.Erysipelotrichales	PSMC5
39647	ENSG00000087191	rs2665821	0.691221142	0.907144933	0.309796155	0.183386015	-0.08561111	0.017910134	0.087761067	-0.084551362	0.21457891	0.152952386	0.085733622	0.062876064	0.242811783	0.207647182	0.973501852	0.830839378	Bacteria.Bacteroidetes.Bacteroidia.Bacteroidales.Rikenellaceae.Alistipes	PSMC5
39648	ENSG00000087191	rs2665821	0.655459619	0.739024505	0.38907582	0.180336433	-0.099497369	0.053461292	0.111109018	-0.134099944	0.221965859	0.159789665	0.128138322	0.099019345	0.244981617	0.184157445	0.723778312	0.902183543	Bacteria.Actinobacteria.Actinobacteria	PSMC5
39649	ENSG00000087191	rs2665821	0.89684708	0.586180914	0.280239849	0.163320057	0.026568961	-0.083314852	-0.129305882	0.120144468	0.20413587	0.152283428	0.118754333	0.085211533	0.401974438	0.148899491	0.977260763	0.903472313	Bacteria.Firmicutes.Negativicutes.Selenomonadales.Veillonellaceae.Veillonella	PSMC5
39650	ENSG00000087191	rs2665821	0.745765606	0.987750577	0.73858232	0.903001459	-0.099599885	-0.003075006	0.045850149	-0.011081068	0.305887406	0.199518223	0.136800044	0.090570598	0.465419766	0.409945061	0.99759175	0.986746924	Bacteria.Firmicutes.Clostridia.Clostridiales.Lachnospiraceae.Lachnospiraceae_UCG_008	PSMC5
39651	ENSG00000087191	rs2665821	0.951418677	0.655073733	0.983945183	0.627888953	-0.01605455	-0.089601873	-0.002007272	-0.038581232	0.262496623	0.199650823	0.09936663	0.079220474	0.467366537	0.27965962	0.856867798	0.934985559	Bacteria.Bacteroidetes.Bacteroidia.Bacteroidales.Porphyromonadaceae.Odoribacter	PSMC5
39652	ENSG00000087191	rs2665821	0.832832752	0.667394438	0.059294198	0.072538393	0.042539524	-0.063784449	-0.171787697	0.10793045	0.200734118	0.147754811	0.089489447	0.059127667	0.269089953	0.187670655	0.893190239	0.96282265	Bacteria.Proteobacteria.Gammaproteobacteria.Pasteurellales.Pasteurellaceae	PSMC5
39653	ENSG00000087191	rs2665821	0.71531936	0.854033744	0.54444741	0.920980312	-0.091086425	-0.041086108	-0.058182647	0.008011091	0.248655701	0.222439052	0.095490469	0.080444757	0.525752837	0.319879565	0.999985325	0.999758873	Bacteria.Firmicutes.Clostridia.Clostridiales.Ruminococcaceae.Ruminococcaceae_UCG_014	PSMC5
39654	ENSG00000087191	rs2665821	0.793399668	0.815741463	0.785458947	0.659799106	-0.090590373	0.053303576	0.051204888	-0.051772215	0.344479485	0.227819537	0.187330776	0.117073854	0.446160299	0.396599815	0.943553725	0.860642577	Bacteria.Firmicutes.Erysipelotrichia.Erysipelotrichales.Erysipelotrichaceae	PSMC5
39655	ENSG00000087191	rs2665821	0.755852373	0.974459154	0.638854297	0.854521047	-0.072006516	-0.005307352	-0.049885682	0.016099224	0.230607611	0.165134001	0.105799476	0.087456097	0.370233124	0.271581366	0.991744893	0.898723505	Bacteria.Firmicutes.Bacilli.Lactobacillales.Carnobacteriaceae	PSMC5
39656	ENSG00000087191	rs2665821	0.344760366	0.834152814	0.207069278	0.520475311	-0.269467079	0.043725869	0.128153722	-0.044389739	0.283134394	0.207999585	0.100562342	0.068701826	0.411859795	0.365667486	0.9994853	0.999502343	Bacteria.Firmicutes.Clostridia.Clostridiales.Lachnospiraceae.Ruminococcus_gnavus_group	PSMC5
39657	ENSG00000087191	rs2665821	0.815696197	0.720548777	0.298234032	0.669599454	-0.048381813	-0.055386351	-0.081483302	-0.025796306	0.20673218	0.154158489	0.07770487	0.060181177	0.272190799	0.193920775	0.968802863	0.997181136	Bacteria.Bacteroidetes.Bacteroidia.Bacteroidales.Prevotellaceae	PSMC5
39658	ENSG00000087191	rs2665821	0.912861166	0.960414554	0.923586023	0.983700324	-0.144495942	-0.037819755	0.021202356	0.002628347	1.315307964	0.75905021	0.220191271	0.128157056	0.999435429	0.999772384	0.999968393	0.999515331	Bacteria.Firmicutes	PSMC5
39659	ENSG00000087191	rs2665821	0.968605856	0.991669841	0.980821054	0.915787207	-0.010184036	-0.002240673	0.003315028	0.011657589	0.257766416	0.213789724	0.137369228	0.109817839	0.627364472	0.410289538	0.999674548	0.986607256	Bacteria.Firmicutes.Clostridia.Clostridiales.Family_XIII.Family_XIII_AD3011_group	PSMC5
39660	ENSG00000087191	rs2665821	0.816103594	0.789059015	0.731012512	0.275303733	-0.052251267	0.043240281	0.035540198	-0.079775726	0.223769963	0.160961106	0.102937004	0.072510327	0.297087555	0.209466952	0.999694213	0.863959089	Bacteria.Firmicutes.Clostridia.Clostridiales.Lachnospiraceaencultured	PSMC5
39661	ENSG00000087191	rs2665821	0.950107517	0.786676004	0.060759512	0.165690155	0.012507767	-0.039589182	0.237278519	-0.120853918	0.199124426	0.145682693	0.124334786	0.086204666	0.331800868	0.211144483	0.999670759	0.996530704	Bacteria.Firmicutes.Clostridia.Clostridiales.Ruminococcaceae.Flavonifractor	PSMC5
39662	ENSG00000087191	rs2665821	0.548483978	0.28496496	0.386820226	0.171619407	0.200462105	-0.245011106	0.097806972	-0.116425428	0.332338784	0.227257709	0.112259549	0.084227518	0.414640109	0.156428006	0.749563429	0.996502544	Bacteria.Firmicutes.Clostridia.Clostridiales.Family_XI	PSMC5
39663	ENSG00000087191	rs2665821	0.862216861	0.937875348	0.769959381	0.808654846	-0.037948776	-0.012129222	-0.039312406	0.023666429	0.217793542	0.15502046	0.133874099	0.097332601	0.331181638	0.221989334	0.911017093	0.997132292	Bacteria.Firmicutes.Bacilli.Bacillales	PSMC5
39664	ENSG00000087191	rs2665821	0.708803212	0.825517445	0.357572307	0.819092112	-0.080905166	-0.040304574	-0.084860262	0.01842279	0.215686429	0.182089111	0.091584381	0.080224422	0.43708494	0.298026415	0.5161262	0.982705937	Bacteria.Firmicutes.Clostridia.Clostridiales.Christensenellaceae.Christensenellaceae_R_7_group	PSMC5
39665	ENSG00000087191	rs2665821	0.986503084	0.990893173	0.938078216	0.898262134	0.005531013	0.002775545	0.010841925	0.013226287	0.325700701	0.242237484	0.139022759	0.10304232	0.622569331	0.453596273	0.998891856	0.999590371	Bacteria.Firmicutes.Bacilli.Bacillales.Staphylococcaceae.Staphylococcus	PSMC5
39666	ENSG00000087191	rs2665821	0.711250696	0.823007654	0.356314298	0.818174316	-0.080047869	-0.040843132	-0.085024283	0.018508632	0.21529789	0.181861523	0.091520075	0.080184046	0.436416372	0.291899713	0.516839161	0.985010266	Bacteria.Firmicutes.Clostridia.Clostridiales.Christensenellaceae	PSMC5
39667	ENSG00000087191	rs2665821	0.974821693	0.776136698	0.71169789	0.495054638	-0.006623947	-0.043159626	0.037164747	-0.055523974	0.209067409	0.151149698	0.100121329	0.080920252	0.361510867	0.192001677	0.957070672	0.99223971	Bacteria.Actinobacteria.Actinobacteria.Bifidobacteriales.Bifidobacteriaceae	PSMC5
39668	ENSG00000087191	rs2665821	0.725437664	0.88238967	0.559126474	0.428355334	-0.086431585	0.024837081	0.073994885	-0.072343998	0.245041265	0.167226911	0.126020435	0.090770901	0.290910582	0.243942711	0.92078388	0.925546474	Bacteria.Firmicutes.Clostridia.Clostridiales.Lachnospiraceae.Fusicatenibacter	PSMC5
39669	ENSG00000087191	rs2665821	0.62697977	0.834783955	0.629409568	0.76239562	-0.334937146	0.089896575	0.064915961	-0.024975651	0.685923176	0.429287194	0.133887504	0.082262588	0.959460813	0.705356123	0.997675757	0.944715108	Bacteria.Bacteroidetes	PSMC5
39670	ENSG00000087191	rs2665821	0.855934985	0.699360945	0.768821492	0.715304202	0.059344254	-0.092613354	0.033372145	-0.031318137	0.325577174	0.238758642	0.113069169	0.085490227	0.593607602	0.370577289	0.997947728	0.9977362	Bacteria.Actinobacteria.Actinobacteria.Micrococcales	PSMC5
39671	ENSG00000087191	rs2665821	0.931256439	0.885692009	0.853107454	0.835404038	-0.017826496	-0.021618958	-0.0251583	0.019820978	0.20585094	0.149795713	0.135337419	0.095013926	0.362949058	0.216267465	0.998043854	0.98261409	Bacteria.Firmicutes.Clostridia.Clostridiales.Ruminococcaceaencultured	PSMC5
39672	ENSG00000087191	rs2665821	0.489653675	0.247209716	0.283346881	0.093722571	0.199190039	-0.23356152	0.191348304	-0.227861001	0.286684734	0.200025438	0.17688264	0.133957	0.318806151	0.099936425	0.999005033	0.870684181	Bacteria.Actinobacteria.Coriobacteriia.Coriobacteriales	PSMC5
39673	ENSG00000087191	rs2665821	0.866382216	0.954587901	0.728285346	0.636012855	-0.035164726	0.009457338	-0.030747686	0.032703849	0.208170828	0.165434838	0.088125231	0.068775384	0.382378311	0.249683429	0.912932744	0.9860779	Bacteria.Firmicutes.Negativicutes.Selenomonadales.Acidaminococcaceae	PSMC5
39674	ENSG00000087191	rs2665821	0.779831274	0.971583876	0.791239753	0.946116802	-0.144794751	-0.011697549	0.028447039	-0.004482254	0.515832689	0.327119051	0.107026982	0.066065497	0.933606882	0.73664873	0.999973618	0.995427078	Bacteria.Bacteroidetes.Bacteroidia.Bacteroidales.Bacteroidaceae.Bacteroides	PSMC5
39675	ENSG00000087191	rs2665821	0.88026724	0.464479672	0.811422371	0.420883515	0.043274332	-0.162302551	-0.030469024	0.078747379	0.286160153	0.220569924	0.127185502	0.097216418	0.547831369	0.234524733	0.970737021	0.933837527	Bacteria.Firmicutes.Bacilli	PSMC5
39676	ENSG00000087206	rs58279426	0.250371081	0.110886281	0.881669914	0.628905836	-0.320922034	0.437624573	0.015315802	-0.047022641	0.276703619	0.270767205	0.102488624	0.096840367	0.466494345	0.185841227	0.942812013	0.912658779	Bacteria.Firmicutes.Negativicutes.Selenomonadales	UIMC1
39677	ENSG00000087206	rs58279426	0.589531369	0.20653097	0.332864566	0.652683649	-0.12442769	0.247970286	0.083961633	-0.033456951	0.229484575	0.194349084	0.086058825	0.073999218	0.406475208	0.136043261	0.80645254	0.997202793	Bacteria.Firmicutes.Clostridia.Clostridiales.Ruminococcaceae.Ruminococcus_2	UIMC1
