## Supplemental Table 9 for "Host genotypes interact with microbial communities to modulate gene expression in the human intestine" (part 13 of 131)

	pid	sid	Intercept_pval	dosage_pval	microbe_pval	interaction_pval	Intercept_effect	dosage_effect	microbe_effect	interaction_effect	Intercept_SE	dosage_SE	microbe_SE	interaction_SE	Intercept_qval	dosage_qval	microbe_qval	interaction_qval	microbe	symbol
39678	ENSG00000087206	rs58279426	0.24936085	0.112784208	0.927218877	0.807625341	-0.274069538	0.372174706	0.00759269	0.019230858	0.23579798	0.231518861	0.08279975	0.07865864	0.320368064	0.117946892	0.998896274	0.997147204	Bacteria.Proteobacteria.Deltaproteobacteria.Desulfovibrionales.Desulfovibrionaceae.Desulfovibrio	UIMC1
39679	ENSG00000087206	rs58279426	0.42450451	0.045305332	0.525186678	0.615440952	-0.188925695	0.447930244	0.06452302	0.044540241	0.235072361	0.219455464	0.101003916	0.08824206	0.417262639	0.060943089	0.981084248	0.998600531	Bacteria.Firmicutes.Clostridia.Clostridiales.Ruminococcaceae.Ruminiclostridium_6	UIMC1
39680	ENSG00000087206	rs58279426	0.044955651	0.058883456	0.90650526	0.183897633	-0.354749871	0.26339595	-0.006688415	-0.063024132	0.173511887	0.136982768	0.056726384	0.046922973	0.094521974	0.046649697	0.99714486	0.996602117	Bacteria.Firmicutes.Clostridia.Clostridiales.Clostridiaceae_1.Clostridium_sensu_stricto_1	UIMC1
39681	ENSG00000087206	rs58279426	0.082136052	0.010993452	0.081134942	0.033518802	-0.277008534	0.346942034	0.126296215	-0.145078111	0.156879747	0.132524268	0.071286157	0.066798302	0.067064055	0.006730789	0.740418984	0.610651802	Bacteria.Fusobacteria.Fusobacteriia.Fusobacteriales.Fusobacteriaceae.Fusobacterium	UIMC1
39682	ENSG00000087206	rs58279426	0.123489114	0.088967329	0.653521556	0.839356324	-0.351658268	0.348141547	-0.037412107	0.015298764	0.225344446	0.201619699	0.082961629	0.075166966	0.194328135	0.063800212	0.996596763	0.999791394	Bacteria.Firmicutes.Clostridia.Clostridiales.Ruminococcaceae.Ruminococcaceae_UCG_005	UIMC1
39683	ENSG00000087206	rs58279426	0.058113198	0.013160063	0.173057102	0.117830723	-0.304528955	0.338999688	-0.099178966	0.099992283	0.157877926	0.132973477	0.071994934	0.063088511	0.053896646	0.007440808	0.997604342	0.996621608	Bacteria.Proteobacteria.Deltaproteobacteria	UIMC1
39684	ENSG00000087206	rs58279426	0.028019886	0.005700966	0.246329451	0.077016809	-0.392904779	0.416743165	-0.084463621	0.108690692	0.174831947	0.145749649	0.072199829	0.060491945	0.035026019	0.004297833	0.902454326	0.81879584	Bacteria.Firmicutes.Clostridia.Clostridiales.Ruminococcaceae.Ruminococcaceae_UCG_002	UIMC1
39685	ENSG00000087206	rs58279426	0.134989685	0.343013232	0.880865718	0.075058714	-0.265534614	0.145152832	-0.010366237	0.101948055	0.175439266	0.151959907	0.06889584	0.056352642	0.171214391	0.158524145	0.960739262	0.997216401	Bacteria.Firmicutes.Clostridia.Clostridiales.Ruminococcaceae.Subdoligranulum	UIMC1
39686	ENSG00000087206	rs58279426	0.103058438	0.027924163	0.615574184	0.618936577	-0.353850994	0.365222297	-0.064879285	0.048848287	0.214005727	0.162411009	0.128585873	0.097744855	0.134287837	0.022528861	0.999739884	0.90063291	Bacteria.Actinobacteria.Coriobacteriia.Coriobacteriales.Coriobacteriaceae	UIMC1
39687	ENSG00000087206	rs58279426	0.063471924	0.00838389	0.300922754	0.101308159	-0.550413628	0.618858342	-0.122706653	0.146534911	0.29151128	0.227590756	0.11767498	0.088162437	0.205129691	0.025132641	0.948905015	0.965988036	Bacteria.Firmicutes.Clostridia.Clostridiales.Ruminococcaceae.Ruminococcaceae_NK4A214_group	UIMC1
39688	ENSG00000087206	rs58279426	0.032619798	0.003487271	0.246893932	0.050280888	-0.348629327	0.415554503	0.099110674	-0.135390617	0.159670023	0.137056538	0.084822521	0.067877837	0.037666009	0.003320569	0.914489909	0.95512562	Bacteria.Proteobacteria.Gammaproteobacteria.Pasteurellales.Pasteurellaceae.Haemophilus	UIMC1
39689	ENSG00000087206	rs58279426	0.774893673	0.480186589	0.549782312	0.547271183	-0.100159516	0.181887606	0.075215863	-0.05907704	0.348778108	0.25614632	0.125104702	0.097644527	0.684167325	0.418875082	0.825726048	0.935161318	Bacteria.Firmicutes.Clostridia.Clostridiales.Ruminococcaceae.Anaerotruncus	UIMC1
39690	ENSG00000087206	rs58279426	0.143270943	0.088281382	0.913686371	0.690701963	-0.279009186	0.280501433	-0.009156723	0.031547817	0.188312491	0.162090152	0.084151333	0.078932524	0.165621071	0.069289565	0.933072344	0.927561557	Bacteria.Firmicutes.Clostridia.Clostridiales.Lachnospiraceae.Blautia	UIMC1
39691	ENSG00000087206	rs58279426	0.054224809	0.02301697	0.948958636	0.313939791	-0.317592917	0.310405926	-0.005355359	-0.075367009	0.161995231	0.133317422	0.083336009	0.074264135	0.062929715	0.01137665	0.750839684	0.815220504	Bacteria.Firmicutes.Clostridia.Clostridiales.Peptostreptococcaceae	UIMC1
39692	ENSG00000087206	rs58279426	0.336867416	0.136099067	0.508354568	0.72462899	-0.199049556	0.273011276	-0.051773531	0.02562933	0.205730437	0.180900606	0.077845982	0.072438837	0.284457545	0.083668645	0.548639473	0.968472113	Bacteria.Firmicutes.Clostridia.Clostridiales.Lachnospiraceae.Anaerostipes	UIMC1
39693	ENSG00000087206	rs58279426	0.597793607	0.755752295	0.041942181	0.030902769	0.135697759	-0.068784479	-0.125197509	0.112798479	0.255946513	0.22019544	0.060333985	0.051125632	0.592585604	0.480074014	0.835210936	0.650293049	Bacteria.Firmicutes.Clostridia.Clostridiales.Ruminococcaceae.Faecalibacterium	UIMC1
39694	ENSG00000087206	rs58279426	0.030421655	0.009760091	0.276490734	0.166973628	-0.449783256	0.510302431	0.056424528	-0.068078775	0.203254544	0.191648705	0.051413894	0.048709848	0.064501565	0.011364741	0.997282517	0.999171204	Bacteria.Proteobacteria.Gammaproteobacteria.Enterobacteriales.Enterobacteriaceae	UIMC1
39695	ENSG00000087206	rs58279426	0.095284663	0.030782444	0.887592351	0.813285426	-0.297749704	0.333067897	-0.009700365	0.014241583	0.175893383	0.150849818	0.068357174	0.06005278	0.074448768	0.01575125	0.99935717	0.960853802	Bacteria.Firmicutes.Erysipelotrichia.Erysipelotrichales.Erysipelotrichaceae.Erysipelotrichaceae_UCG_003	UIMC1
39696	ENSG00000087206	rs58279426	0.103443771	0.043838312	0.715072267	0.503880168	-0.268836995	0.288670544	0.020888918	-0.035030219	0.162775663	0.14042845	0.056972637	0.052117858	0.081311667	0.021350871	0.920699594	0.868923001	Bacteria.Proteobacteria.Betaproteobacteria.Burkholderiales.Alcaligenaceae.Parasutterella	UIMC1
39697	ENSG00000087206	rs58279426	0.200726744	0.090782926	0.875257971	0.830992664	-0.316329651	0.313571925	0.012450446	0.012558171	0.244724225	0.182652034	0.078998635	0.058603949	0.194874089	0.05189266	0.747397946	0.970948823	Bacteria.Firmicutes.Clostridia.Clostridiales.Lachnospiraceae.Lachnoclostridium	UIMC1
39698	ENSG00000087206	rs58279426	0.154651025	0.115605469	0.591992146	0.698267181	-0.410805083	0.398583469	-0.063666245	0.040264746	0.28527035	0.249924999	0.118203538	0.103407078	0.30005983	0.118777821	0.998832683	0.995738724	Bacteria.Firmicutes.Clostridia.Clostridiales.Ruminococcaceae.Eubacterium_coprostanoligenes_group	UIMC1
39699	ENSG00000087206	rs58279426	0.54627233	0.593019636	0.201872038	0.030561009	-0.116575891	0.088913762	0.10570692	-0.153906315	0.192199842	0.165538407	0.081989496	0.069609893	0.294163899	0.210158485	0.979221309	0.998719086	Bacteria.Firmicutes.Bacilli.Bacillales.Family_XI.Gemella	UIMC1
39700	ENSG00000087206	rs58279426	0.779341873	0.840661612	0.381831107	0.550609496	0.143493493	0.082270089	-0.079864925	0.04405863	0.510032414	0.407573121	0.090703786	0.073434224	0.963157997	0.707740491	0.997187614	0.939136997	Bacteria.Bacteroidetes.Bacteroidia.Bacteroidales	UIMC1
39701	ENSG00000087206	rs58279426	0.063554597	0.017806318	0.536624957	0.578222669	-0.3204883	0.348129197	-0.047339547	0.038366958	0.16979217	0.143180449	0.076203692	0.068660335	0.054133053	0.010364661	0.987817466	0.997201293	Bacteria.Firmicutes.Clostridia.Clostridiales.Lachnospiraceae.Coprococcus_1	UIMC1
39702	ENSG00000087206	rs58279426	0.082686832	0.018051312	0.972886625	0.753436804	-0.282704767	0.338144875	0.002627094	0.019523085	0.160400335	0.139384594	0.076997441	0.06189125	0.070139903	0.00855976	0.682812323	0.99494219	Bacteria.Firmicutes.Clostridia.Clostridiales.Lachnospiraceae.Lachnospira	UIMC1
39703	ENSG00000087206	rs58279426	0.040867885	0.008018734	0.199223796	0.10757339	-0.332865311	0.373481746	-0.098619085	0.10142245	0.159538617	0.136527474	0.076037595	0.062156574	0.047071722	0.005447265	0.995339941	0.95316496	Bacteria.Proteobacteria.Deltaproteobacteria.Desulfovibrionales.Desulfovibrionaceae.Bilophila	UIMC1
39704	ENSG00000087206	rs58279426	0.043774092	0.010792895	0.38385443	0.234606348	-0.390693968	0.43476608	0.042795313	-0.053000049	0.189999668	0.165631133	0.048811627	0.044177346	0.06817329	0.008801846	0.999492402	0.999741582	Bacteria.Proteobacteria.Gammaproteobacteria.Enterobacteriales.Enterobacteriaceae.Escherichia_Shigella	UIMC1
39705	ENSG00000087206	rs58279426	0.036030225	0.028045096	0.158906552	0.217439171	-0.643314801	0.60836183	-0.162718147	0.120976303	0.300475683	0.270749608	0.114178496	0.097134995	0.083585074	0.036010444	0.569393004	0.959078693	Bacteria.Firmicutes.Clostridia.Clostridiales.Ruminococcaceae.Ruminococcus_1	UIMC1
39706	ENSG00000087206	rs58279426	0.126589704	0.033949858	0.134635526	0.375555817	-0.246957563	0.312921042	0.124124851	-0.061257624	0.159581254	0.144440232	0.081933818	0.068656029	0.088506045	0.013992159	0.953999258	0.935449612	Bacteria.Proteobacteria.Gammaproteobacteria.Pseudomonadales	UIMC1
39707	ENSG00000087206	rs58279426	0.280226049	0.116762623	0.998957619	0.956839696	-0.283461666	0.325978067	0.000134131	0.004217653	0.260323244	0.205060704	0.102275394	0.077631716	0.297667977	0.107768894	0.999539454	0.92873304	Bacteria.Firmicutes.Negativicutes.Selenomonadales.Veillonellaceae.Megasphaera	UIMC1
39708	ENSG00000087206	rs58279426	0.051774571	0.003938937	0.355986587	0.093171209	-0.391964756	0.482349552	0.113028878	-0.161045847	0.197818027	0.161333097	0.121580786	0.094514476	0.103366643	0.005914474	0.976314705	0.946394015	Bacteria.Firmicutes.Bacilli.Lactobacillales.Streptococcaceae.Streptococcus	UIMC1
39709	ENSG00000087206	rs58279426	0.08842413	0.035539199	0.886472357	0.560184224	-0.284262042	0.299768636	-0.01364278	0.049669604	0.164338608	0.139630079	0.095183872	0.084820937	0.068236937	0.014977085	0.999276643	0.988728768	Bacteria.Firmicutes.Clostridia.Clostridiales.Ruminococcaceae.Ruminiclostridium_5	UIMC1
39710	ENSG00000087206	rs58279426	0.157014426	0.017450362	0.855592512	0.314365181	-0.315019638	0.460566551	0.015917184	-0.0739496	0.22002845	0.188803766	0.087116143	0.072932054	0.229128821	0.025813889	0.894312899	0.875720549	Bacteria.Firmicutes.Negativicutes.Selenomonadales.Veillonellaceae	UIMC1
39711	ENSG00000087206	rs58279426	0.063236118	0.014270015	0.716883056	0.325641481	-0.307131032	0.345831247	-0.024311226	0.058269153	0.162514451	0.137336616	0.066750506	0.058832763	0.052455292	0.009033042	0.998277807	0.999325446	Bacteria.Bacteroidetes.Bacteroidia.Bacteroidales.Porphyromonadaceae.Parabacteroides	UIMC1
39712	ENSG00000087206	rs58279426	0.055870891	0.046266912	0.180088581	0.013952889	-0.307581238	0.262055239	0.091411469	-0.154795556	0.157985611	0.128977829	0.067459263	0.061260863	0.076523824	0.0249349	0.859659891	0.979585985	Bacteria.Firmicutes.Erysipelotrichia.Erysipelotrichales.Erysipelotrichaceae.Erysipelatoclostridium	UIMC1
39713	ENSG00000087206	rs58279426	0.032296195	0.000959439	0.384022781	0.020715019	-0.381511401	0.519969216	-0.089605079	0.19859872	0.174392192	0.150287192	0.102238475	0.083762162	0.06115657	0.001649948	0.999672451	0.998587032	Bacteria.Firmicutes.Clostridia.Clostridiales.Ruminococcaceae.Butyricicoccus	UIMC1
39714	ENSG00000087206	rs58279426	0.779320135	0.839153406	0.381843827	0.552042173	0.143512194	0.083070084	-0.079863399	0.043901952	0.510047272	0.407623625	0.090704491	0.073437646	0.963292842	0.705786339	0.997675757	0.942693919	Bacteria.Bacteroidetes	UIMC1
39715	ENSG00000087206	rs58279426	0.068627409	0.050950242	0.333785302	0.474939592	-0.484348325	0.445928224	-0.109256689	0.067191396	0.261584711	0.224233915	0.112200745	0.09349828	0.161304712	0.07040916	0.789670547	0.881882065	Bacteria.Firmicutes.Clostridia.Clostridiales.Ruminococcaceae.Ruminiclostridium_9	UIMC1
39716	ENSG00000087206	rs58279426	0.119281557	0.023879842	0.576872676	0.283817128	-0.397961425	0.491136325	-0.046411558	0.07659234	0.252097059	0.212309404	0.082761877	0.070871869	0.184925908	0.031362887	0.844319263	0.917801294	Bacteria.Bacteroidetes.Bacteroidia.Bacteroidales.Prevotellaceae.Prevotella_9	UIMC1
39717	ENSG00000087206	rs58279426	0.077499145	0.010328178	0.450795638	0.100569132	-0.500223809	0.709841885	0.062857506	-0.134946621	0.278865325	0.268728521	0.08285285	0.081010851	0.206927534	0.023668365	0.9994853	0.999502343	Bacteria.Firmicutes.Clostridia.Clostridiales.Lachnospiraceae.Ruminococcus_gnavus_group	UIMC1
39718	ENSG00000087206	rs58279426	0.470170766	0.10976915	0.449126204	0.433097674	-0.167533217	0.253225777	0.06500017	-0.045232542	0.230618958	0.156175421	0.085360646	0.057343623	0.397254276	0.099987885	0.981446852	0.925873833	Bacteria.Proteobacteria.Gammaproteobacteria.Enterobacteriales.Enterobacteriaceae.Citrobacter	UIMC1
39719	ENSG00000087206	rs58279426	0.043975788	0.005899127	0.555510286	0.123465153	-0.352921152	0.420372017	0.047335423	-0.107847626	0.171799573	0.147650926	0.079878607	0.069104825	0.061285826	0.004371991	0.977260763	0.875158899	Bacteria.Firmicutes.Negativicutes.Selenomonadales.Veillonellaceae.Veillonella	UIMC1
39720	ENSG00000087206	rs58279426	0.186328334	0.041929131	0.915397805	0.644665111	-0.27237986	0.35972735	-0.013811269	-0.054909319	0.203933604	0.173344969	0.129504987	0.118506432	0.153718537	0.025564477	0.896601886	0.958212988	Bacteria.Actinobacteria	UIMC1
39721	ENSG00000087206	rs58279426	0.092536369	0.344659487	0.696473784	0.115615489	-0.281265587	0.153473578	0.01834224	-0.075028517	0.164741434	0.161223778	0.046813069	0.047046678	0.143793689	0.166356828	0.880544813	0.998607976	Bacteria.Firmicutes.Clostridia.Clostridiales.Lachnospiraceae.Tyzzerella_4	UIMC1
39722	ENSG00000087206	rs58279426	0.030230028	0.010900488	0.106762729	0.053682157	-1.007392926	1.116715686	0.156877667	-0.179898686	0.454689327	0.42603871	0.095916007	0.091548087	0.431308601	0.143700298	0.999330493	0.974590841	Bacteria.Proteobacteria	UIMC1
39723	ENSG00000087206	rs58279426	0.222073191	0.132083035	0.94536359	0.960169073	-0.296266942	0.325451789	-0.005895475	0.003745009	0.2403112	0.213395699	0.085695635	0.074699468	0.286401763	0.130173671	0.999878354	0.998275086	Bacteria.Bacteroidetes.Bacteroidia.Bacteroidales.Porphyromonadaceae.Barnesiella	UIMC1
39724	ENSG00000087206	rs58279426	0.552821064	0.471857855	0.60881753	0.438353417	-0.166339178	0.169203033	0.049083798	-0.06313084	0.27879381	0.233808748	0.095446351	0.080960316	0.489579648	0.279354467	0.997594253	0.968019235	Bacteria.Firmicutes.Erysipelotrichia.Erysipelotrichales.Erysipelotrichaceae.Faecalitalea	UIMC1
39725	ENSG00000087206	rs58279426	0.104748648	0.014506728	0.593776953	0.188790058	-0.410539608	0.532308055	-0.046391334	0.095556603	0.2495321	0.211927228	0.08654838	0.071949895	0.138414468	0.021883842	0.722334508	0.813330366	Bacteria.Firmicutes.Clostridia.Clostridiales.Lachnospiraceae.Lachnospiraceae_UCG_010	UIMC1
39726	ENSG00000087206	rs58279426	0.159172117	0.022135413	0.692043571	0.252560878	-0.377245607	0.546489018	-0.044792974	0.111074074	0.264882629	0.233124782	0.112587267	0.096217607	0.317203553	0.047218103	0.992565229	0.845162576	Bacteria.Firmicutes.Clostridia.Clostridiales.Ruminococcaceae.Ruminococcaceae_UCG_013	UIMC1
39727	ENSG00000087206	rs58279426	0.072733561	0.018833339	0.715420288	0.975588076	-0.292730664	0.325117377	-0.024058067	-0.001643279	0.160479236	0.134952601	0.065700196	0.053494585	0.062786987	0.009878155	0.843941501	0.883627326	Bacteria.Firmicutes.Negativicutes.Selenomonadales.Veillonellaceae.Dialister	UIMC1
39728	ENSG00000087206	rs58279426	0.033944533	0.009814502	0.165766326	0.10741734	-0.650840679	0.65628501	-0.173656531	0.166308931	0.300410214	0.246666463	0.123891211	0.101876007	0.111406659	0.017954055	0.769483615	0.942166966	Bacteria.Firmicutes.Clostridia.Clostridiales.Lachnospiraceae.Lachnospiraceae_ND3007_group	UIMC1
39729	ENSG00000087206	rs58279426	0.144379549	0.070466572	0.905704841	0.515492469	-0.284611833	0.278505083	0.008359133	-0.035726187	0.192634924	0.151434386	0.070291573	0.05463678	0.146427425	0.048954384	0.997974355	0.998439902	Bacteria.Verrucomicrobia.Verrucomicrobiae.Verrucomicrobiales.Verrucomicrobiaceae.Akkermansia	UIMC1
39730	ENSG00000087206	rs58279426	0.184704956	0.195389338	0.819743676	0.046329018	-0.247427895	0.197105794	-0.014277509	0.106839413	0.184559873	0.150661431	0.062402041	0.052599435	0.14804784	0.086978476	0.825655089	0.846676157	Bacteria.Proteobacteria.Betaproteobacteria.Burkholderiales.Alcaligenaceae	UIMC1
39731	ENSG00000087206	rs58279426	0.413131642	0.261664438	0.972417644	0.999280119	-0.274838628	0.316498233	0.004897944	-0.000105786	0.33367031	0.279515822	0.141111914	0.116798096	0.441406815	0.186879201	0.999674548	0.992891858	Bacteria.Firmicutes.Clostridia.Clostridiales.Family_XIII.Family_XIII_AD3011_group	UIMC1
39732	ENSG00000087206	rs58279426	0.460828245	0.520164631	0.187589929	0.144777163	0.399514854	-0.272661494	-0.150524689	0.129898775	0.538511832	0.421681969	0.113026774	0.088008427	0.898340221	0.677917205	0.999135888	0.954809854	Bacteria.Firmicutes.Clostridia.Clostridiales.Ruminococcaceae	UIMC1
39733	ENSG00000087206	rs58279426	0.476564374	0.781163441	0.330997793	0.00547867	-0.147463289	-0.047756964	0.083414998	-0.19405665	0.205958324	0.171198294	0.085166669	0.067532799	0.386215455	0.308861533	0.731508324	0.996502544	Bacteria.Firmicutes.Clostridia.Clostridiales.Family_XI	UIMC1
39734	ENSG00000087206	rs58279426	0.118290869	0.058473963	0.986304215	0.585826922	-0.295364737	0.285862419	0.001236838	-0.030444454	0.18659343	0.148419211	0.071775102	0.055593899	0.134504167	0.041785184	0.96621652	0.99789802	Bacteria.Verrucomicrobia	UIMC1
39735	ENSG00000087206	rs58279426	0.020120513	0.000797276	0.123420326	0.0115733	-0.541736002	0.695098775	0.150521466	-0.245650372	0.227363488	0.197544988	0.096436931	0.094536411	0.071212605	0.003903184	0.76634727	0.541271013	Bacteria.Firmicutes.Erysipelotrichia.Erysipelotrichales.Erysipelotrichaceae	UIMC1
39736	ENSG00000087206	rs58279426	0.05206121	0.026564743	0.112680716	0.008674694	-0.296810568	0.288539619	-0.1092483	0.150078629	0.149983943	0.127139589	0.067940201	0.055449827	0.052177352	0.01109318	0.606425858	0.588528823	Bacteria.Firmicutes.Clostridia.Clostridiales.Lachnospiraceae.Lachnospiraceae_NK4A136_group	UIMC1
39737	ENSG00000087206	rs58279426	0.210360357	0.395013708	0.934500342	0.043660484	-0.251819868	0.141092239	-0.005482775	0.118314305	0.199054982	0.16478226	0.066455532	0.057505794	0.183461844	0.156311492	0.811494217	0.911334407	Bacteria.Proteobacteria.Betaproteobacteria.Burkholderiales	UIMC1
39738	ENSG00000087206	rs58279426	0.066876573	0.018201295	0.581344278	0.555414655	-0.306911995	0.343027837	-0.046027736	0.046977453	0.164675666	0.141589032	0.083052689	0.079255309	0.068750446	0.009867145	0.889537299	0.992476603	Bacteria.Actinobacteria.Actinobacteria.Bifidobacteriales.Bifidobacteriaceae.Bifidobacterium	UIMC1
39739	ENSG00000087206	rs58279426	0.078589998	0.006542827	0.46156926	0.136202614	-0.385691659	0.48312988	0.086350656	-0.13607082	0.215824442	0.171946926	0.116586719	0.090186439	0.146029279	0.010702531	0.975513775	0.950973549	Bacteria.Firmicutes.Bacilli.Lactobacillales	UIMC1
39740	ENSG00000087206	rs58279426	0.295763436	0.076796446	0.515757899	0.722541542	-0.207173111	0.280712545	0.044439224	-0.018424272	0.196550014	0.156111519	0.06800492	0.051665575	0.165006694	0.035297809	0.955858825	0.969939639	Bacteria.Firmicutes.Clostridia.Clostridiales.Lachnospiraceae.Tyzzerella	UIMC1
39741	ENSG00000087206	rs58279426	0.477959114	0.54597647	0.723706424	0.535923849	-0.204633512	0.166846611	-0.027953584	0.048054256	0.286716478	0.274878425	0.078732829	0.07722083	0.747018099	0.434340104	0.998803525	0.997226571	Bacteria.Firmicutes.Clostridia.Clostridiales.Lachnospiraceae.Eubacterium_rectale_group	UIMC1
39742	ENSG00000087206	rs58279426	0.050648646	0.002825795	0.563659532	0.012028666	-0.293622469	0.389461039	-0.028413172	0.103945671	0.147449263	0.125467485	0.048955453	0.040229932	0.05024121	0.002442385	0.768777369	0.985377765	Bacteria.Proteobacteria.Betaproteobacteria.Burkholderiales.Alcaligenaceae.Sutterella	UIMC1
39743	ENSG00000087206	rs58279426	0.588197523	0.175931788	0.159229358	0.471116373	-0.109560797	0.226591431	0.107877291	-0.044602296	0.201341631	0.165601599	0.075756491	0.061529095	0.276104679	0.078694995	0.572275848	0.978160108	Bacteria.Firmicutes.Negativicutes.Selenomonadales.Acidaminococcaceae.Phascolarctobacterium	UIMC1
39744	ENSG00000087206	rs58279426	0.76470087	0.684521977	0.516028868	0.91090848	0.247958381	0.242822965	-0.08977983	0.01117883	0.824957535	0.594969582	0.137478224	0.099518368	0.997454612	0.874868214	0.997650199	0.999159905	Bacteria.Firmicutes.Clostridia.Clostridiales	UIMC1
39745	ENSG00000087206	rs58279426	0.019704361	0.003778762	0.139328448	0.044509201	-0.657377221	0.76380181	0.100052163	-0.126603362	0.274930814	0.254244174	0.066851409	0.061789703	0.125135663	0.014404404	0.996566686	0.975706565	Bacteria.Proteobacteria.Gammaproteobacteria	UIMC1
39746	ENSG00000087206	rs58279426	0.520829587	0.328440258	0.463650917	0.509125854	-0.153253065	0.210242521	0.062565555	-0.048781353	0.237391425	0.213517017	0.084868671	0.073481034	0.453694493	0.170018939	0.999985325	0.999758873	Bacteria.Firmicutes.Clostridia.Clostridiales.Ruminococcaceae.Ruminococcaceae_UCG_014	UIMC1
39747	ENSG00000087206	rs58279426	0.93610946	0.978581234	0.104918429	0.037063832	0.019549777	0.005334423	0.140753739	-0.154122121	0.242940158	0.197928975	0.085594908	0.07239804	0.524006932	0.351253994	0.999858829	0.852542293	Bacteria.Proteobacteria.Betaproteobacteria.Neisseriales.Neisseriaceae.Eikenella	UIMC1
39748	ENSG00000087206	rs58279426	0.224656599	0.17648915	0.736802836	0.851444486	-0.366726383	0.358209286	-0.03794129	0.01795261	0.299146933	0.262135411	0.112407686	0.095480996	0.326154687	0.154414337	0.961249848	0.997513341	Bacteria.Firmicutes.Clostridia.Clostridiales.Lachnospiraceae.Eubacterium_xylanophilum_group	UIMC1
39749	ENSG00000087206	rs58279426	0.049904008	0.010254504	0.036277604	0.041928873	-0.310213741	0.345416279	-0.165809093	0.141333788	0.155262091	0.130632984	0.077551647	0.068105662	0.046971713	0.006742067	0.527778041	0.815630994	Bacteria.Firmicutes.Clostridia.Clostridiales.Lachnospiraceae.Dorea	UIMC1
39750	ENSG00000087206	rs58279426	0.060467884	0.004600861	0.404803588	0.107027213	-0.381961832	0.476178789	0.100144072	-0.151967863	0.199916579	0.162219657	0.119427457	0.092985645	0.118798854	0.006900606	0.988415778	0.948940877	Bacteria.Firmicutes.Bacilli.Lactobacillales.Streptococcaceae	UIMC1
39751	ENSG00000087206	rs58279426	0.0403517	0.044256082	0.86554023	0.191127198	-0.359462986	0.276887423	-0.00955162	-0.059711412	0.171829844	0.134971057	0.056186876	0.045201064	0.08241857	0.032391021	0.994141038	0.99999132	Bacteria.Firmicutes.Clostridia.Clostridiales.Clostridiaceae_1	UIMC1
39752	ENSG00000087206	rs58279426	0.238462107	0.224373064	0.559664105	0.141356379	-0.21904686	0.188456775	0.057458223	-0.109009085	0.184107618	0.153633323	0.097991288	0.07321574	0.181976829	0.092632312	0.95217683	0.823043084	Bacteria.Firmicutes.Bacilli.Lactobacillales.Carnobacteriaceae.Granulicatella	UIMC1
39753	ENSG00000087206	rs58279426	0.089348465	0.022383049	0.806684823	0.726816271	-0.296310145	0.327523368	-0.019381961	0.023277396	0.171811747	0.13998655	0.078883074	0.066340859	0.067041423	0.012977534	0.968802863	0.997181136	Bacteria.Bacteroidetes.Bacteroidia.Bacteroidales.Prevotellaceae	UIMC1
39754	ENSG00000087206	rs58279426	0.026078735	0.002728808	0.188109362	0.042487238	-0.529156127	0.606697517	-0.131691331	0.174536703	0.232381015	0.194706984	0.099003072	0.084341217	0.067658589	0.005301693	0.451388166	0.696065289	Bacteria.Firmicutes.Clostridia.Clostridiales.Christensenellaceae.Christensenellaceae_R_7_group	UIMC1
39755	ENSG00000087206	rs58279426	0.917824263	0.738374418	0.167567214	0.168748503	-0.025237194	0.07483599	0.141065584	-0.127061325	0.243657264	0.223098843	0.10107465	0.091297383	0.605491747	0.384604056	0.997947728	0.9977362	Bacteria.Actinobacteria.Actinobacteria.Micrococcales	UIMC1
39756	ENSG00000087206	rs58279426	0.052173794	0.010959279	0.150536292	0.078311015	-0.311189958	0.347704463	-0.103945276	0.10960836	0.15732768	0.132755823	0.071449745	0.061275711	0.050729891	0.006043236	0.998525812	0.997174658	Bacteria.Proteobacteria.Deltaproteobacteria.Desulfovibrionales.Desulfovibrionaceae	UIMC1
39757	ENSG00000087206	rs58279426	0.074762524	0.0098043	0.101877039	0.047792569	-0.285242961	0.356939704	0.11979196	-0.136374548	0.157506037	0.134137113	0.072195094	0.067601008	0.062178834	0.006233477	0.762210791	0.646839722	Bacteria.Fusobacteria.Fusobacteriia.Fusobacteriales	UIMC1
39758	ENSG00000087206	rs58279426	0.149990144	0.049006474	0.551938156	0.095676623	-0.261276826	0.283296489	-0.037280303	0.087367179	0.179351849	0.141215005	0.062344829	0.051673901	0.126214342	0.029271711	0.744621511	0.736890136	Bacteria.Firmicutes.Clostridia.Clostridiales.Lachnospiraceae.Roseburia	UIMC1
39759	ENSG00000087206	rs58279426	0.095945081	0.060833514	0.772617859	0.351887123	-0.271537325	0.268210293	-0.018972318	0.060672322	0.16073529	0.140584577	0.065385812	0.064705677	0.082244931	0.023312036	0.998291816	0.97562022	Bacteria.Bacteroidetes.Bacteroidia.Bacteroidales.Porphyromonadaceae	UIMC1
39760	ENSG00000087206	rs58279426	0.606807819	0.485918643	0.224293508	0.309655377	-0.109683198	0.163244892	0.128776461	-0.101813304	0.21209223	0.232935197	0.104962639	0.099432059	0.510570519	0.301434191	0.998891856	0.999590371	Bacteria.Firmicutes.Bacilli.Bacillales.Staphylococcaceae.Staphylococcus	UIMC1
39761	ENSG00000087206	rs58279426	0.089853904	0.010834828	0.506525101	0.145485565	-0.411755311	0.516355084	-0.060894303	0.113950871	0.239136294	0.196823532	0.091164823	0.077341825	0.131279331	0.016925576	0.758103033	0.832790743	Bacteria.Bacteroidetes.Bacteroidia.Bacteroidales.Porphyromonadaceae.Odoribacter	UIMC1
39762	ENSG00000087206	rs58279426	0.802075685	0.618487212	0.573275918	0.991904007	0.228801742	0.312027894	-0.084020694	-0.001042469	0.909066052	0.623563463	0.14842054	0.102342342	0.999435429	0.989125616	0.999968393	0.999515331	Bacteria.Firmicutes	UIMC1
39763	ENSG00000087206	rs58279426	0.681402045	0.317540079	0.992295057	0.653822834	-0.286066019	0.541909334	0.001249676	-0.04585333	0.693658646	0.537998057	0.128911278	0.101774932	0.954184916	0.686476604	0.999826541	0.999832315	Bacteria.Firmicutes.Clostridia.Clostridiales.Lachnospiraceae	UIMC1
39764	ENSG00000087206	rs58279426	0.197260478	0.401354407	0.982716096	0.099774325	-0.271781569	0.147548897	0.001500791	0.100641974	0.208623184	0.174667748	0.069010192	0.060272944	0.20486737	0.166617203	0.848164751	0.841475696	Bacteria.Proteobacteria.Betaproteobacteria	UIMC1
39765	ENSG00000087206	rs58279426	0.040811701	0.001997486	0.213437371	0.035015231	-0.497259416	0.593704994	0.145022531	-0.190599016	0.238262274	0.184332749	0.115419287	0.088517291	0.129294455	0.006759853	0.935599912	0.923401405	Bacteria.Firmicutes.Bacilli	UIMC1
39766	ENSG00000087206	rs58279426	0.03817447	0.001808763	0.385906285	0.042707522	-0.458494653	0.594741278	-0.084032375	0.153983127	0.216673472	0.182785009	0.096263028	0.074490869	0.066136609	0.003439578	0.877726154	0.724588463	Bacteria.Firmicutes.Clostridia.Clostridiales.Ruminococcaceae.Ruminococcaceae_UCG_003	UIMC1
39767	ENSG00000087206	rs58279426	0.155246353	0.077090939	0.395091212	0.104259526	-0.238619534	0.248163664	-0.072943812	0.109400699	0.165944596	0.138151299	0.085205456	0.066399738	0.111165229	0.037291355	0.92078388	0.830463605	Bacteria.Firmicutes.Clostridia.Clostridiales.Lachnospiraceae.Fusicatenibacter	UIMC1
39768	ENSG00000087206	rs58279426	0.321661662	0.880654525	0.240455169	0.004850828	-0.182156519	0.024131017	0.071966303	-0.168233858	0.182400528	0.160093005	0.06074714	0.057678876	0.305371903	0.340815052	0.804552221	0.590424669	Bacteria.Firmicutes.Erysipelotrichia.Erysipelotrichales.Erysipelotrichaceae.Clostridium_innocuum_group	UIMC1
39769	ENSG00000087206	rs58279426	0.0545677	0.022402118	0.408532528	0.772728252	-0.332771341	0.33564785	-0.068749688	0.02046299	0.169985698	0.143480231	0.082645537	0.070558483	0.062722825	0.012671954	0.998043854	0.98261409	Bacteria.Firmicutes.Clostridia.Clostridiales.Ruminococcaceaencultured	UIMC1
39770	ENSG00000087206	rs58279426	0.030122845	0.003237264	0.235249217	0.048817002	-0.360445373	0.424685343	0.103247596	-0.138194112	0.162578401	0.138894705	0.086179962	0.068826238	0.034025468	0.003147852	0.898414146	0.931468627	Bacteria.Proteobacteria.Gammaproteobacteria.Pasteurellales.Pasteurellaceae	UIMC1
39771	ENSG00000087206	rs58279426	0.19770704	0.136704135	0.686435521	0.303714429	-0.242830513	0.23277802	0.040583109	-0.079428231	0.186588185	0.154483944	0.10007957	0.076615982	0.16713255	0.061343445	0.991744893	0.857301567	Bacteria.Firmicutes.Bacilli.Lactobacillales.Carnobacteriaceae	UIMC1
39772	ENSG00000087206	rs58279426	0.062329197	0.01640645	0.165888975	0.128470899	-0.298652697	0.327016063	-0.100782841	0.095215325	0.157469347	0.132733621	0.07192232	0.06183738	0.051668224	0.008683213	0.930106746	0.806124286	Bacteria.Bacteroidetes.Bacteroidia.Bacteroidales.Rikenellaceae	UIMC1
39773	ENSG00000087206	rs58279426	0.182706806	0.240015046	0.045320715	0.002856401	-0.203954085	0.159440686	0.193609318	-0.257090103	0.151430779	0.134457462	0.094862432	0.082921275	0.120655049	0.07413908	0.88760533	0.997132292	Bacteria.Firmicutes.Bacilli.Bacillales	UIMC1
39774	ENSG00000087206	rs58279426	0.017893919	0.01497892	0.111395555	0.340144487	-0.498090939	0.424332032	-0.159809416	0.077276223	0.205021495	0.169780378	0.09902114	0.080417497	0.043100391	0.013159314	0.697583895	0.981481548	Bacteria.Firmicutes.Clostridia.Clostridiales.Lachnospiraceae.Eubacterium_eligens_group	UIMC1
39775	ENSG00000087206	rs58279426	0.026392624	0.002804176	0.189567217	0.04359047	-0.527809775	0.604188103	-0.131230145	0.173547943	0.232294218	0.194479537	0.098986544	0.084322721	0.067808223	0.005284988	0.451005279	0.6935434	Bacteria.Firmicutes.Clostridia.Clostridiales.Christensenellaceae	UIMC1
39776	ENSG00000087206	rs58279426	0.086004746	0.049893843	0.699303105	0.414605394	-0.278088829	0.279935405	-0.031509897	0.059821954	0.159516061	0.140101361	0.081216552	0.072858174	0.071005972	0.02277806	0.997117901	0.950206352	Bacteria.Firmicutes.Clostridia.Clostridiales.Lachnospiraceae.Eubacterium_hallii_group	UIMC1
39777	ENSG00000087206	rs58279426	0.352667707	0.330090051	0.955594906	0.609679492	-0.275618873	0.231212714	-0.00820422	-0.055971753	0.294421457	0.235622101	0.146772496	0.109103372	0.336084489	0.174660344	0.998820086	0.961415255	Bacteria.Firmicutes.Clostridia.Clostridiales.Family_XIII	UIMC1
39778	ENSG00000087206	rs58279426	0.067609301	0.01774483	0.59619216	0.538952866	-0.304625275	0.343388245	-0.044410007	0.049046313	0.163898464	0.141151027	0.083398324	0.079405746	0.066797502	0.010523693	0.945681945	0.996941356	Bacteria.Actinobacteria.Actinobacteria.Bifidobacteriales.Bifidobacteriaceae	UIMC1
39779	ENSG00000087206	rs58279426	0.107829576	0.160454345	0.591463881	0.774395417	-0.378487987	0.279938425	0.051081113	0.023873307	0.232128015	0.197172264	0.09470244	0.082943444	0.182274605	0.127379598	0.99759175	0.986746924	Bacteria.Firmicutes.Clostridia.Clostridiales.Lachnospiraceae.Lachnospiraceae_UCG_008	UIMC1
39780	ENSG00000087206	rs58279426	0.806615039	0.80481582	0.265437393	0.375743147	0.090878316	0.074983746	-0.076375419	0.049880631	0.369731448	0.302195034	0.067991358	0.05592705	0.935473109	0.695809728	0.999973618	0.989705988	Bacteria.Bacteroidetes.Bacteroidia.Bacteroidales.Bacteroidaceae.Bacteroides	UIMC1
39781	ENSG00000087206	rs58279426	0.315819079	0.087891931	0.333044905	0.703256432	-0.190647781	0.271175173	0.070156424	-0.02242886	0.188594647	0.156504618	0.071935813	0.058620518	0.202167614	0.039397632	0.879676424	0.9860779	Bacteria.Firmicutes.Negativicutes.Selenomonadales.Acidaminococcaceae	UIMC1
39782	ENSG00000087206	rs58279426	0.088317395	0.014838762	0.830960591	0.327155574	-0.2975758	0.362361237	0.023839495	-0.108544074	0.171976626	0.144773223	0.111227922	0.109940083	0.070561895	0.009101924	0.822239037	0.9138367	Bacteria.Actinobacteria.Actinobacteria	UIMC1
39783	ENSG00000087206	rs58279426	0.099167334	0.111519534	0.716042721	0.108828464	-0.278601197	0.226736157	0.026953509	-0.107398497	0.166544662	0.140539947	0.073776215	0.066058308	0.099578051	0.034847899	0.645178904	0.802262423	Bacteria.Firmicutes.Clostridia.Clostridiales.Peptostreptococcaceae.Intestinibacter	UIMC1
39784	ENSG00000087206	rs58279426	0.155855164	0.06540792	0.140744219	0.045560659	-0.231822763	0.251904246	-0.119538041	0.132317452	0.16145924	0.13441124	0.080161872	0.064905749	0.105252536	0.030162619	0.999694213	0.783966545	Bacteria.Firmicutes.Clostridia.Clostridiales.Lachnospiraceaencultured	UIMC1
39785	ENSG00000087206	rs58279426	0.257692688	0.127009887	0.141617445	0.180535941	-0.19235274	0.237047799	0.118610182	-0.089902314	0.168452558	0.15335033	0.079717445	0.066414654	0.200153648	0.061669684	0.838124876	0.846484147	Bacteria.Proteobacteria.Gammaproteobacteria.Pseudomonadales.Pseudomonadaceae.Pseudomonas	UIMC1
39786	ENSG00000087206	rs58279426	0.107553717	0.027988148	0.648164443	0.625140218	-0.344523969	0.361371004	-0.058836503	0.048534279	0.211128873	0.160766508	0.128340271	0.098865011	0.135901676	0.021503228	0.999005033	0.927918796	Bacteria.Actinobacteria.Coriobacteriia.Coriobacteriales	UIMC1
39787	ENSG00000087206	rs58279426	0.021030999	0.00089112	0.129688525	0.013049098	-0.53952644	0.690544481	0.148187239	-0.240805228	0.228140677	0.198239549	0.096552023	0.094336049	0.072476855	0.004259709	0.778495902	0.546173185	Bacteria.Firmicutes.Erysipelotrichia.Erysipelotrichales	UIMC1
39788	ENSG00000087206	rs58279426	0.062252285	0.016366655	0.165160151	0.128826967	-0.298738518	0.327156005	-0.101029094	0.095134993	0.157467053	0.132739028	0.071972087	0.061843832	0.051954191	0.008833493	0.931920123	0.791648849	Bacteria.Bacteroidetes.Bacteroidia.Bacteroidales.Rikenellaceae.Alistipes	UIMC1
39789	ENSG00000087206	rs58279426	0.456048179	0.122340052	0.689733753	0.950542781	-0.198052244	0.322467079	0.046968569	0.005529513	0.264121056	0.205993805	0.117127985	0.08880595	0.465875944	0.114917309	0.99991226	0.999177825	Bacteria.Actinobacteria.Coriobacteriia.Coriobacteriales.Coriobacteriaceae.Collinsella	UIMC1
39790	ENSG00000087206	rs58279426	0.08186705	0.022419357	0.635271231	0.861630631	-0.282641246	0.319460122	0.037598545	-0.012743387	0.159925694	0.136578656	0.078895157	0.072823087	0.068145513	0.012833772	0.999670759	0.996530704	Bacteria.Firmicutes.Clostridia.Clostridiales.Ruminococcaceae.Flavonifractor	UIMC1
39791	ENSG00000087237	rs3764261	0.114682935	0.012342019	0.333941573	0.275746936	0.425007611	-0.667227745	-0.093055071	0.100275761	0.265805051	0.259220789	0.095593678	0.091228319	0.352418877	0.057617566	0.879279654	0.857776257	Bacteria.Firmicutes.Negativicutes.Selenomonadales	CETP
39792	ENSG00000087237	rs3764261	0.251924463	0.153794047	0.651216164	0.64467712	0.28114839	-0.349056278	0.035696658	0.037321924	0.243214131	0.241879255	0.078596775	0.08055188	0.32133865	0.142104842	0.998896274	0.990911751	Bacteria.Proteobacteria.Deltaproteobacteria.Desulfovibrionales.Desulfovibrionaceae.Desulfovibrio	CETP
39793	ENSG00000087237	rs3764261	0.244975909	0.065248856	0.545611251	0.999150992	0.389300462	-0.463100723	-0.04344665	-5.92E-05	0.331812951	0.246951702	0.071512752	0.055402213	0.40885058	0.117130349	0.960907055	0.943089034	Bacteria.Firmicutes.Clostridia.Clostridiales.Ruminococcaceae.Faecalibacterium	CETP
39794	ENSG00000087237	rs3764261	0.495643544	0.041404814	0.467282991	0.541278941	0.118002498	-0.356015014	-0.043005041	0.035690589	0.172211906	0.171101838	0.058814093	0.058116544	0.358971055	0.036181515	0.99714486	0.996602117	Bacteria.Firmicutes.Clostridia.Clostridiales.Clostridiaceae_1.Clostridium_sensu_stricto_1	CETP
39795	ENSG00000087237	rs3764261	0.128508991	0.007008851	0.59593879	0.779643156	0.213251788	-0.403299511	-0.035374436	-0.017857046	0.138509958	0.144821348	0.066384384	0.063560117	0.087184586	0.005597564	0.920233673	0.994165486	Bacteria.Proteobacteria.Gammaproteobacteria.Pasteurellales.Pasteurellaceae.Haemophilus	CETP
39796	ENSG00000087237	rs3764261	0.50114931	0.148618005	0.684160693	0.571722204	0.135355077	-0.323100325	-0.032743893	0.049918725	0.200093506	0.221031294	0.080132605	0.087823293	0.51215249	0.149191298	0.948905015	0.966332496	Bacteria.Firmicutes.Clostridia.Clostridiales.Ruminococcaceae.Ruminococcaceae_NK4A214_group	CETP
39797	ENSG00000087237	rs3764261	0.135409409	0.002221823	0.642879815	0.436624481	0.198937304	-0.425573552	0.028033529	-0.045218714	0.131582087	0.133606278	0.060177095	0.057770052	0.092130136	0.001966987	0.898543678	0.885964088	Bacteria.Fusobacteria.Fusobacteriia.Fusobacteriales.Fusobacteriaceae.Fusobacterium	CETP
39798	ENSG00000087237	rs3764261	0.181811413	0.010362472	0.995247522	0.735310934	0.203686579	-0.466116342	-0.000277308	0.017414636	0.150918501	0.176543377	0.046377659	0.051291589	0.187351974	0.011821048	0.999354761	0.999171204	Bacteria.Proteobacteria.Gammaproteobacteria.Enterobacteriales.Enterobacteriaceae	CETP
39799	ENSG00000087237	rs3764261	0.175527558	0.005272304	0.447441418	0.255303856	0.180614985	-0.39158253	0.064772966	-0.096215029	0.131875045	0.135627439	0.084745686	0.083833756	0.103937224	0.003447882	0.999276643	0.988728768	Bacteria.Firmicutes.Clostridia.Clostridiales.Ruminococcaceae.Ruminiclostridium_5	CETP
39800	ENSG00000087237	rs3764261	0.145000015	0.082960003	0.495592519	0.514151932	0.319506366	-0.35593555	0.053738115	0.05242406	0.216592541	0.20213355	0.07841566	0.079917074	0.256926949	0.088664679	0.981084248	0.998600531	Bacteria.Firmicutes.Clostridia.Clostridiales.Ruminococcaceae.Ruminiclostridium_6	CETP
39801	ENSG00000087237	rs3764261	0.324414657	0.016607418	0.954662687	0.463748792	0.219135681	-0.527267786	0.0044982	-0.060452495	0.220690743	0.214430982	0.078815828	0.082020387	0.302189396	0.025352024	0.784952328	0.982685924	Bacteria.Firmicutes.Clostridia.Clostridiales.Ruminococcaceae.Ruminococcus_1	CETP
39802	ENSG00000087237	rs3764261	0.129311793	0.001792203	0.04309414	0.146544557	0.196690748	-0.424625099	0.106545248	-0.076523431	0.128026544	0.130380369	0.051641277	0.052077562	0.092711883	0.001399753	0.56523496	0.899031953	Bacteria.Firmicutes.Clostridia.Clostridiales.Lachnospiraceae.Lachnospiraceae_NK4A136_group	CETP
39803	ENSG00000087237	rs3764261	0.316063896	0.00615712	0.651007014	0.805701975	0.156179603	-0.447387894	-0.044766268	-0.026563048	0.154576454	0.157993531	0.098502845	0.107551337	0.251402767	0.007814662	0.999739884	0.906103253	Bacteria.Actinobacteria.Coriobacteriia.Coriobacteriales.Coriobacteriaceae	CETP
39804	ENSG00000087237	rs3764261	0.500097142	0.026031248	0.396835803	0.799149847	0.114069715	-0.407195093	0.056780944	-0.015256805	0.168212489	0.178762253	0.066572428	0.059715384	0.32521109	0.022181583	0.668903804	0.970415642	Bacteria.Firmicutes.Clostridia.Clostridiales.Lachnospiraceae.Lachnoclostridium	CETP
39805	ENSG00000087237	rs3764261	0.533352518	0.034499257	0.079418876	0.268825733	0.089440328	-0.352641249	-0.129110349	0.090486305	0.142821827	0.163290946	0.072452211	0.081131349	0.29021302	0.025476979	0.979221309	0.998719086	Bacteria.Firmicutes.Bacilli.Bacillales.Family_XI.Gemella	CETP
39806	ENSG00000087237	rs3764261	0.026934021	0.003941735	0.098481535	0.326022464	0.483210894	-0.604716713	0.12241472	-0.07477766	0.213455732	0.202278381	0.07302634	0.075560875	0.110264608	0.009384634	0.999985325	0.999758873	Bacteria.Firmicutes.Clostridia.Clostridiales.Ruminococcaceae.Ruminococcaceae_UCG_014	CETP
39807	ENSG00000087237	rs3764261	0.171565176	0.044589492	0.67532177	0.913043304	0.253667876	-0.430205177	0.036228125	-0.010113216	0.183491462	0.210046428	0.086102624	0.092251513	0.257355181	0.064739737	0.883682472	0.908135339	Bacteria.Firmicutes.Clostridia.Clostridiales.Ruminococcaceae.Ruminiclostridium_9	CETP
39808	ENSG00000087237	rs3764261	0.844696295	0.040404962	0.028134055	0.239210732	-0.032121394	-0.309910797	0.131725752	-0.069223867	0.163323017	0.148183732	0.058658596	0.058276079	0.474031817	0.033453327	0.523626951	0.942292351	Bacteria.Proteobacteria.Betaproteobacteria	CETP
39809	ENSG00000087237	rs3764261	0.103525725	0.001972567	0.29058217	0.3757867	0.218159625	-0.444321846	0.050765859	-0.043762867	0.132123501	0.137773756	0.047644158	0.049072208	0.079110895	0.001896729	0.692125816	0.993577312	Bacteria.Proteobacteria.Betaproteobacteria.Burkholderiales.Alcaligenaceae.Sutterella	CETP
39810	ENSG00000087237	rs3764261	0.3042378	0.0044199	0.259396979	0.842351934	0.14428646	-0.410925203	-0.086849479	0.013113456	0.139329782	0.139320231	0.076333695	0.065671387	0.190432371	0.003245334	0.533085602	0.882329422	Bacteria.Firmicutes.Clostridia.Clostridiales.Peptostreptococcaceae	CETP
39811	ENSG00000087237	rs3764261	0.724372907	0.085390028	0.258990953	0.264938079	0.062949158	-0.299498915	-0.061211214	0.056897966	0.177747259	0.171452575	0.053753434	0.050598625	0.461883698	0.062335922	0.86527713	0.998607976	Bacteria.Firmicutes.Clostridia.Clostridiales.Lachnospiraceae.Tyzzerella_4	CETP
39812	ENSG00000087237	rs3764261	0.027610064	0.00480161	0.103600625	0.293593676	0.402212464	-0.564291936	-0.113618651	0.078442877	0.178486635	0.19322845	0.068825834	0.074084097	0.092707514	0.010907312	0.624106651	0.870112304	Bacteria.Firmicutes.Negativicutes.Selenomonadales.Veillonellaceae	CETP
39813	ENSG00000087237	rs3764261	0.755387979	0.032808585	0.023688482	0.03857093	0.045014637	-0.303972216	-0.131320756	0.11310869	0.143880682	0.139373676	0.05668702	0.053565694	0.375627929	0.019727392	0.858670885	0.979585985	Bacteria.Firmicutes.Erysipelotrichia.Erysipelotrichales.Erysipelotrichaceae.Erysipelatoclostridium	CETP
39814	ENSG00000087237	rs3764261	0.19996631	0.030100375	0.907621765	0.78188361	0.210055711	-0.388922566	-0.010387069	-0.027543692	0.162228956	0.175398199	0.089165474	0.099072835	0.217679325	0.02495448	0.980868542	0.989769364	Bacteria.Firmicutes.Bacilli.Lactobacillales.Streptococcaceae.Streptococcus	CETP
39815	ENSG00000087237	rs3764261	0.2816049	0.02694794	0.688942093	0.344336646	0.175898893	-0.34943035	-0.022181705	0.056072433	0.162008488	0.154373526	0.055166981	0.058864336	0.240471766	0.033224145	0.748755764	0.868739518	Bacteria.Firmicutes.Clostridia.Clostridiales.Lachnospiraceae.Lachnospiraceae_UCG_010	CETP
39816	ENSG00000087237	rs3764261	0.118677312	0.007541001	0.511688762	0.921188858	0.219686585	-0.422411065	0.033986443	-0.005393334	0.138933072	0.153152277	0.051507208	0.054301891	0.089089692	0.005631341	0.904834564	0.909855553	Bacteria.Proteobacteria.Betaproteobacteria.Burkholderiales.Alcaligenaceae.Parasutterella	CETP
39817	ENSG00000087237	rs3764261	0.152967434	0.002731896	0.628679012	0.366709075	0.192065454	-0.416838706	0.029795201	-0.057723457	0.132820574	0.133792224	0.06132085	0.063502252	0.09842446	0.002225872	0.997604342	0.996621608	Bacteria.Proteobacteria.Deltaproteobacteria	CETP
39818	ENSG00000087237	rs3764261	0.65090475	0.198592028	0.563507133	0.540532634	0.098421252	-0.303922707	-0.044972558	0.053435526	0.216496195	0.233997809	0.077456666	0.086850619	0.536266027	0.167076403	0.961249848	0.997513341	Bacteria.Firmicutes.Clostridia.Clostridiales.Lachnospiraceae.Eubacterium_xylanophilum_group	CETP
39819	ENSG00000087237	rs3764261	0.335072265	0.301460573	0.576280243	0.930479097	0.447895371	-0.466280673	-0.052423881	0.008090821	0.461199673	0.447662422	0.093337638	0.092381184	0.893963138	0.585241866	0.999135888	0.99931625	Bacteria.Firmicutes.Clostridia.Clostridiales.Ruminococcaceae	CETP
39820	ENSG00000087237	rs3764261	0.144657998	0.004549949	0.955434349	0.777794126	0.197136335	-0.41005332	-0.003535515	0.018351386	0.133522644	0.13950661	0.063021825	0.064761312	0.097446918	0.003631878	0.936448721	0.970927548	Bacteria.Firmicutes.Clostridia.Clostridiales.Ruminococcaceae.Ruminococcaceae_UCG_002	CETP
39821	ENSG00000087237	rs3764261	0.53788982	0.035273928	0.394142665	0.595503231	0.105802359	-0.363746437	-0.050038254	0.030673476	0.170844537	0.169177429	0.058331729	0.057494183	0.359601168	0.027941761	0.975699737	0.99999132	Bacteria.Firmicutes.Clostridia.Clostridiales.Clostridiaceae_1	CETP
39822	ENSG00000087237	rs3764261	0.023791199	0.005289595	0.085613793	0.194075215	0.527936067	-0.69185187	0.151294728	-0.118147798	0.228067378	0.239724598	0.086674314	0.090039471	0.117914357	0.017796806	0.96356697	0.925115546	Bacteria.Firmicutes.Clostridia.Clostridiales.Ruminococcaceae.Eubacterium_coprostanoligenes_group	CETP
39823	ENSG00000087237	rs3764261	0.114427369	0.023791897	0.448757749	0.973335407	0.295233138	-0.43704588	0.052971442	-0.002533989	0.184509829	0.188803969	0.069507334	0.07551909	0.188628837	0.02640348	0.996596763	0.999791394	Bacteria.Firmicutes.Clostridia.Clostridiales.Ruminococcaceae.Ruminococcaceae_UCG_005	CETP
39824	ENSG00000087237	rs3764261	0.077048549	0.013120886	0.323943441	0.755479756	0.291482837	-0.446809557	-0.065088439	0.02029602	0.162243	0.175183422	0.065486039	0.06489752	0.118520056	0.016124754	0.458449366	0.968472113	Bacteria.Firmicutes.Clostridia.Clostridiales.Lachnospiraceae.Anaerostipes	CETP
39825	ENSG00000087237	rs3764261	0.255462171	0.046702051	0.448510182	0.269444917	0.160860663	-0.328837289	-0.049675984	0.074726813	0.140207738	0.162178529	0.06514743	0.067088682	0.199377718	0.029821486	0.909281244	0.899470775	Bacteria.Proteobacteria.Gammaproteobacteria.Pseudomonadales.Pseudomonadaceae.Pseudomonas	CETP
39826	ENSG00000087237	rs3764261	0.139462566	0.0477906	0.395755612	0.882741086	0.395686457	-0.470809324	0.082378876	-0.012911327	0.264475237	0.233378554	0.096362674	0.08719384	0.361195301	0.117019986	0.794895077	0.940172985	Bacteria.Firmicutes.Clostridia.Clostridiales.Ruminococcaceae.Anaerotruncus	CETP
39827	ENSG00000087237	rs3764261	0.14654851	0.002146789	0.720511561	0.401231956	0.193333013	-0.428260808	0.021909126	-0.053987037	0.131572932	0.133966237	0.060971844	0.063892913	0.102847415	0.002017272	0.995339941	0.95316496	Bacteria.Proteobacteria.Deltaproteobacteria.Desulfovibrionales.Desulfovibrionaceae.Bilophila	CETP
39828	ENSG00000087237	rs3764261	0.11265157	0.00590331	0.525441053	0.807600944	0.221839714	-0.432836876	-0.04270631	0.01804926	0.137948047	0.152042649	0.066893376	0.073816077	0.107587582	0.004371991	0.977260763	0.988536939	Bacteria.Firmicutes.Negativicutes.Selenomonadales.Veillonellaceae.Veillonella	CETP
39829	ENSG00000087237	rs3764261	0.201902958	0.011728256	0.464623216	0.357070819	0.174881154	-0.376500542	-0.049805295	0.062737623	0.13565255	0.145175373	0.067707477	0.06763775	0.115602501	0.006303692	0.990263512	0.935449612	Bacteria.Proteobacteria.Gammaproteobacteria.Pseudomonadales	CETP
39830	ENSG00000087237	rs3764261	0.101280101	0.013137995	0.370381773	0.752813085	0.337005588	-0.470685018	-0.083115834	0.024181809	0.202741731	0.184580668	0.092145107	0.076460051	0.161290704	0.026337183	0.86942328	0.862626287	Bacteria.Firmicutes.Erysipelotrichia.Erysipelotrichales.Erysipelotrichaceae	CETP
39831	ENSG00000087237	rs3764261	0.068441377	0.001146564	0.190770591	0.80515169	0.244347043	-0.447727961	-0.085641816	-0.016901693	0.131874865	0.13158169	0.064777398	0.068236089	0.055719424	0.001243437	0.650697285	0.98350304	Bacteria.Firmicutes.Clostridia.Clostridiales.Lachnospiraceae.Dorea	CETP
39832	ENSG00000087237	rs3764261	0.628891553	0.05178183	0.25860942	0.5608274	0.081620831	-0.350627295	-0.083179124	0.045345159	0.168086297	0.176961353	0.072985769	0.077563541	0.354761937	0.031687362	0.755837052	0.981481548	Bacteria.Firmicutes.Clostridia.Clostridiales.Lachnospiraceae.Eubacterium_eligens_group	CETP
39833	ENSG00000087237	rs3764261	0.131344138	0.002467015	0.794125041	0.830603051	0.202771794	-0.42616654	0.014861867	-0.012159705	0.132696915	0.135287316	0.056717656	0.056611907	0.081322659	0.002368275	0.998277807	0.999325446	Bacteria.Bacteroidetes.Bacteroidia.Bacteroidales.Porphyromonadaceae.Parabacteroides	CETP
39834	ENSG00000087237	rs3764261	0.692873061	0.045035507	0.131031816	0.322766679	0.062530486	-0.337599568	0.099382578	-0.062788977	0.157618458	0.165186928	0.064983849	0.063017922	0.440258217	0.037886812	0.805668858	0.997216401	Bacteria.Firmicutes.Clostridia.Clostridiales.Ruminococcaceae.Subdoligranulum	CETP
39835	ENSG00000087237	rs3764261	0.419731563	0.226878335	0.917962144	0.738306831	0.215235412	-0.342384581	0.011242817	0.037755221	0.265054555	0.280646434	0.108728996	0.112524547	0.477487051	0.19513201	0.999697332	0.909173075	Bacteria.Firmicutes.Clostridia.Clostridiales.Ruminococcaceae.Ruminococcaceae_UCG_013	CETP
39836	ENSG00000087237	rs3764261	0.13470812	0.001723284	0.117212904	0.359600714	0.197049842	-0.434189433	-0.105005127	0.060085094	0.130095663	0.132788877	0.066137681	0.065122148	0.084534496	0.001709013	0.938496413	0.997201293	Bacteria.Firmicutes.Clostridia.Clostridiales.Lachnospiraceae.Coprococcus_1	CETP
39837	ENSG00000087237	rs3764261	0.056116633	0.025332439	0.231695408	0.639843854	0.330402953	-0.478113895	0.067398486	-0.032213279	0.169882502	0.208867479	0.055826257	0.068521605	0.140395393	0.040472461	0.981446852	0.942149866	Bacteria.Proteobacteria.Gammaproteobacteria.Enterobacteriales.Enterobacteriaceae.Citrobacter	CETP
39838	ENSG00000087237	rs3764261	0.038474046	0.006179554	0.14320192	0.461860164	0.365146316	-0.505828866	-0.116502757	0.053922143	0.172835765	0.178714399	0.078617757	0.072850716	0.082316264	0.01105583	0.878984333	0.924808798	Bacteria.Firmicutes.Clostridia.Clostridiales.Lachnospiraceae.Blautia	CETP
39839	ENSG00000087237	rs3764261	0.094405506	0.000423886	0.171503546	0.01990447	0.217498675	-0.489163763	0.081103119	-0.142911309	0.128136716	0.131655035	0.058657636	0.059870267	0.074150155	0.000610626	0.99935717	0.949725174	Bacteria.Firmicutes.Erysipelotrichia.Erysipelotrichales.Erysipelotrichaceae.Erysipelotrichaceae_UCG_003	CETP
39840	ENSG00000087237	rs3764261	0.062289606	0.010253549	0.233143229	0.722983077	0.333122478	-0.486248693	0.070519288	-0.024105564	0.175616795	0.183891962	0.058594592	0.067709617	0.091365133	0.012293704	0.965201323	0.998439902	Bacteria.Verrucomicrobia.Verrucomicrobiae.Verrucomicrobiales.Verrucomicrobiaceae.Akkermansia	CETP
39841	ENSG00000087237	rs3764261	0.150393175	0.213900773	0.267080281	0.472605018	0.791067965	-0.943952025	-0.102851061	0.088696438	0.543569334	0.752034197	0.091878827	0.122770568	0.997454612	0.812487091	0.997650199	0.999159905	Bacteria.Firmicutes.Clostridia.Clostridiales	CETP
39842	ENSG00000087237	rs3764261	0.176438287	0.119714428	0.625301089	0.596179396	0.277850036	-0.330763831	0.038692978	0.042987709	0.203304747	0.209779435	0.078854875	0.080724556	0.238871117	0.109216049	0.997329664	0.92426646	Bacteria.Firmicutes.Negativicutes.Selenomonadales.Veillonellaceae.Megasphaera	CETP
39843	ENSG00000087237	rs3764261	0.056850039	0.015864045	0.368027383	0.457169388	0.280911721	-0.363008735	-0.088576135	-0.080413935	0.14487772	0.146558486	0.097713842	0.107507994	0.076495579	0.012697146	0.757065246	0.944653669	Bacteria.Actinobacteria	CETP
39844	ENSG00000087237	rs3764261	0.745986109	0.393589406	0.51601614	0.328332452	0.07680424	-0.214733684	-0.066629177	0.114300771	0.236090539	0.250029927	0.102024947	0.116054927	0.555601386	0.263715933	0.998891856	0.999590371	Bacteria.Firmicutes.Bacilli.Bacillales.Staphylococcaceae.Staphylococcus	CETP
39845	ENSG00000087237	rs3764261	0.897111643	0.694705976	0.47385642	0.559849387	-0.047359114	-0.176213147	0.061842041	-0.06026995	0.364812747	0.446987168	0.085843032	0.10283516	0.855467774	0.631990978	0.999330493	0.996754281	Bacteria.Proteobacteria	CETP
39846	ENSG00000087237	rs3764261	0.059765313	0.014595501	0.22955383	0.55571813	0.382509695	-0.524909356	-0.111082284	0.060811276	0.199640038	0.209178815	0.091583267	0.102673252	0.158711527	0.026216708	0.936753811	0.933837527	Bacteria.Firmicutes.Bacilli	CETP
39847	ENSG00000087237	rs3764261	0.357642603	0.100973456	0.955362149	0.842940677	0.212406747	-0.473569035	0.00439752	-0.018977262	0.229271078	0.284636672	0.078260449	0.095398057	0.415488368	0.112723359	0.997594253	0.968948848	Bacteria.Firmicutes.Erysipelotrichia.Erysipelotrichales.Erysipelotrichaceae.Faecalitalea	CETP
39848	ENSG00000087237	rs3764261	0.136708048	0.026510476	0.575083215	0.918121583	0.263806866	-0.43545518	-0.04925816	0.010393728	0.175078123	0.191803659	0.087426083	0.100713928	0.199012257	0.027333262	0.978575925	0.986418042	Bacteria.Firmicutes.Bacilli.Lactobacillales	CETP
39849	ENSG00000087237	rs3764261	0.621223643	0.320499563	0.945447231	0.997351355	0.229376076	-0.420385613	-0.005814256	-0.000243987	0.461995312	0.419931356	0.084644834	0.073216941	0.959460813	0.547590131	0.997675757	0.954735345	Bacteria.Bacteroidetes	CETP
39850	ENSG00000087237	rs3764261	0.155439389	0.011265419	0.982365936	0.512807108	0.212849792	-0.384351625	0.001870185	0.070036985	0.148093658	0.147334423	0.084287978	0.106425313	0.15427416	0.009485472	0.999672451	0.998587032	Bacteria.Firmicutes.Clostridia.Clostridiales.Ruminococcaceae.Butyricicoccus	CETP
39851	ENSG00000087237	rs3764261	0.209399075	0.005249577	0.817996776	0.50492225	0.184262597	-0.406266882	-0.013836636	0.044252156	0.14534268	0.140638642	0.059884246	0.065999941	0.128156202	0.003247964	0.646056087	0.966168392	Bacteria.Firmicutes.Clostridia.Clostridiales.Lachnospiraceae.Lachnospira	CETP
39852	ENSG00000087237	rs3764261	0.132727058	0.023967692	0.538739811	0.739347896	0.287947687	-0.399290187	0.037411697	0.018503904	0.18912459	0.1727181	0.060537486	0.055377319	0.194836985	0.031448229	0.843752259	0.970801551	Bacteria.Bacteroidetes.Bacteroidia.Bacteroidales.Prevotellaceae.Prevotella_9	CETP
39853	ENSG00000087237	rs3764261	0.538670783	0.033727683	0.564053791	0.803181399	0.11675015	-0.47228202	-0.049885652	-0.026406659	0.188886265	0.21771796	0.086039396	0.105520073	0.493733953	0.053286143	0.99792254	0.986607256	Bacteria.Firmicutes.Clostridia.Clostridiales.Family_XIII.Family_XIII_AD3011_group	CETP
39854	ENSG00000087237	rs3764261	0.668040982	0.050781053	0.40763909	0.792387127	0.082950412	-0.391438822	0.068252454	-0.020541579	0.192550904	0.196685997	0.081890751	0.077721512	0.441514959	0.061917477	0.99759175	0.986746924	Bacteria.Firmicutes.Clostridia.Clostridiales.Lachnospiraceae.Lachnospiraceae_UCG_008	CETP
39855	ENSG00000087237	rs3764261	0.297655314	0.003673316	0.604016147	0.665571753	0.159497572	-0.446011534	-0.036308486	-0.026638876	0.151917958	0.147978954	0.069666613	0.061349791	0.203567607	0.002732883	0.610097443	0.978065361	Bacteria.Firmicutes.Clostridia.Clostridiales.Peptostreptococcaceae.Intestinibacter	CETP
39856	ENSG00000087237	rs3764261	0.484687604	0.019691543	0.58041293	0.952387968	0.127533095	-0.430447954	-0.035653408	-0.003840849	0.181463313	0.180003975	0.064174611	0.064079093	0.375998452	0.026031395	0.999858829	0.957723236	Bacteria.Proteobacteria.Betaproteobacteria.Neisseriales.Neisseriaceae.Eikenella	CETP
39857	ENSG00000087237	rs3764261	0.192612303	0.002787062	0.715428591	0.839982859	0.18170478	-0.425164477	0.022279608	0.011132488	0.138015667	0.136762734	0.060845259	0.054914108	0.128443648	0.002223136	0.998168119	0.977793214	Bacteria.Bacteroidetes.Bacteroidia.Bacteroidales.Porphyromonadaceae	CETP
39858	ENSG00000087237	rs3764261	0.142381922	0.080091593	0.278903022	0.253496438	0.712291275	-1.120855021	-0.100520986	0.130658529	0.479662605	0.630424637	0.092059695	0.113408207	0.954184916	0.558859589	0.999826541	0.999832315	Bacteria.Firmicutes.Clostridia.Clostridiales.Lachnospiraceae	CETP
39859	ENSG00000087237	rs3764261	0.57334206	0.302050009	0.588479966	0.360466403	0.113604941	-0.243955468	-0.040585253	0.075718583	0.200715104	0.234502616	0.074640794	0.082215211	0.440550857	0.220556327	0.999878354	0.975805979	Bacteria.Bacteroidetes.Bacteroidia.Bacteroidales.Porphyromonadaceae.Barnesiella	CETP
39860	ENSG00000087237	rs3764261	0.622838158	0.321190508	0.947386655	0.996057775	0.228289997	-0.419758455	-0.005607054	-0.000363142	0.461947989	0.419908581	0.084642047	0.073215495	0.959504824	0.550371784	0.997187614	0.952036618	Bacteria.Bacteroidetes.Bacteroidia.Bacteroidales	CETP
39861	ENSG00000087237	rs3764261	0.070045456	0.000616262	0.360836812	0.094265034	0.260079459	-0.512725976	0.068429959	-0.129526444	0.141198138	0.142438357	0.074358924	0.076275691	0.070486654	0.000754018	0.85604372	0.883407853	Bacteria.Actinobacteria.Actinobacteria.Bifidobacteriales.Bifidobacteriaceae.Bifidobacterium	CETP
39862	ENSG00000087237	rs3764261	0.045594448	0.002686879	0.137212261	0.427598297	0.294298175	-0.474046932	0.072544622	-0.040670342	0.144385507	0.151879384	0.048207907	0.05094561	0.053988941	0.003125055	0.955858825	0.966245262	Bacteria.Firmicutes.Clostridia.Clostridiales.Lachnospiraceae.Tyzzerella	CETP
39863	ENSG00000087237	rs3764261	0.148137823	0.002404052	0.150451444	0.587097976	0.190081249	-0.416440607	-0.070321885	0.026632219	0.12987734	0.131835102	0.048327539	0.048798258	0.09887009	0.002051884	0.615340191	0.847425341	Bacteria.Firmicutes.Negativicutes.Selenomonadales.Veillonellaceae.Dialister	CETP
39864	ENSG00000087237	rs3764261	0.048542947	0.012930676	0.169607263	0.661789112	0.29035648	-0.382442287	0.078089995	0.024970094	0.144428112	0.149617557	0.056224813	0.05682053	0.064331884	0.011732726	0.57778682	0.990268195	Bacteria.Firmicutes.Negativicutes.Selenomonadales.Acidaminococcaceae.Phascolarctobacterium	CETP
39865	ENSG00000087237	rs3764261	0.856008547	0.01201796	0.030882083	0.394539916	0.026754172	-0.348218327	0.123407847	-0.04319363	0.146855804	0.134752701	0.055927149	0.050395217	0.387358965	0.011158261	0.533679645	0.935568656	Bacteria.Proteobacteria.Betaproteobacteria.Burkholderiales.Alcaligenaceae	CETP
39866	ENSG00000087237	rs3764261	0.248497489	0.004147843	0.632517472	0.876371184	0.16788393	-0.418323913	0.025920588	0.009442285	0.144174342	0.140766837	0.05395016	0.060455731	0.173839015	0.004517972	0.764392522	0.876602572	Bacteria.Firmicutes.Clostridia.Clostridiales.Lachnospiraceae.Roseburia	CETP
39867	ENSG00000087237	rs3764261	0.118755803	0.007607438	0.470740079	0.504688386	0.283658505	-0.503456463	0.057246683	-0.056565161	0.179428797	0.182749381	0.07890486	0.084317731	0.24749948	0.019190954	0.99991226	0.988194298	Bacteria.Actinobacteria.Coriobacteriia.Coriobacteriales.Coriobacteriaceae.Collinsella	CETP
39868	ENSG00000087237	rs3764261	0.170344999	0.003128054	0.740067008	0.915027464	0.187840397	-0.416238264	0.020199906	-0.006802344	0.135482404	0.135609956	0.060626701	0.063504894	0.096660897	0.002433408	0.996822242	0.923250751	Bacteria.Bacteroidetes.Bacteroidia.Bacteroidales.Rikenellaceae	CETP
39869	ENSG00000087237	rs3764261	0.249372146	0.010451397	0.050486252	0.166451927	0.151643038	-0.376662435	-0.174156492	0.140023343	0.13047048	0.142836256	0.087393303	0.100060645	0.145592189	0.006854452	0.88760533	0.997132292	Bacteria.Firmicutes.Bacilli.Bacillales	CETP
39870	ENSG00000087237	rs3764261	0.684330303	0.067624333	0.080366278	0.156984255	0.061549993	-0.296914922	-0.13802103	0.125777985	0.150714089	0.159759016	0.077702176	0.087844336	0.3409222	0.038451763	0.945687051	0.823043084	Bacteria.Firmicutes.Bacilli.Lactobacillales.Carnobacteriaceae.Granulicatella	CETP
39871	ENSG00000087237	rs3764261	0.1238282	0.0073819	0.560091694	0.821110015	0.217643271	-0.404612903	-0.039017529	-0.014310456	0.13959526	0.146285806	0.066614601	0.063032276	0.08126035	0.005821815	0.919978938	0.992937443	Bacteria.Proteobacteria.Gammaproteobacteria.Pasteurellales.Pasteurellaceae	CETP
39872	ENSG00000087237	rs3764261	0.494238131	0.018370582	0.451338257	0.794138392	0.117400502	-0.473296364	-0.069865786	-0.02770538	0.170774093	0.195655999	0.092201452	0.105739644	0.399623168	0.024871619	0.998820086	0.961415255	Bacteria.Firmicutes.Clostridia.Clostridiales.Family_XIII	CETP
39873	ENSG00000087237	rs3764261	0.302647336	0.009777793	0.856750539	0.363572067	0.23050737	-0.545324219	0.016123942	-0.088033901	0.221851798	0.204853601	0.088969217	0.096211596	0.349928914	0.017954055	0.872851256	0.950141897	Bacteria.Firmicutes.Clostridia.Clostridiales.Lachnospiraceae.Lachnospiraceae_ND3007_group	CETP
39874	ENSG00000087237	rs3764261	0.131471682	0.006966921	0.790518001	0.620779284	0.217932478	-0.475282937	-0.012202968	0.025020674	0.142666292	0.170536359	0.045749496	0.050330892	0.133677239	0.0063077	0.999492402	0.999741582	Bacteria.Proteobacteria.Gammaproteobacteria.Enterobacteriales.Enterobacteriaceae.Escherichia_Shigella	CETP
39875	ENSG00000087237	rs3764261	0.110525405	0.34657525	0.194169049	0.661582356	0.941313327	-0.742682956	-0.126370915	0.055267637	0.581809001	0.783313744	0.096326775	0.125681848	0.999435429	0.959065662	0.999968393	0.999515331	Bacteria.Firmicutes	CETP
39876	ENSG00000087237	rs3764261	0.141676748	0.002451426	0.77097967	0.928639808	0.196710121	-0.423932522	-0.025337619	0.006605884	0.132228133	0.134486844	0.08668027	0.073476928	0.095925689	0.002345671	0.999670759	0.996530704	Bacteria.Firmicutes.Clostridia.Clostridiales.Ruminococcaceae.Flavonifractor	CETP
39877	ENSG00000087237	rs3764261	0.089344933	0.015062854	0.349026256	0.893778634	0.296654369	-0.452897152	0.055544452	-0.00913846	0.172009401	0.181367525	0.058883831	0.068172934	0.11499083	0.015689971	0.959597159	0.99789802	Bacteria.Verrucomicrobia	CETP
39878	ENSG00000087237	rs3764261	0.149976918	0.094006107	0.601082292	0.526601128	0.250732046	-0.322528315	0.037635636	0.047491891	0.172107774	0.189778187	0.071630254	0.074598805	0.174626112	0.070890864	0.78182055	0.934686745	Bacteria.Bacteroidetes.Bacteroidia.Bacteroidales.Porphyromonadaceae.Odoribacter	CETP
39879	ENSG00000087237	rs3764261	0.807523924	0.081362553	0.084038246	0.193919269	-0.046653209	-0.288900547	-0.128580515	0.074998628	0.190719769	0.163190846	0.073281429	0.05713559	0.500367608	0.067103508	0.762168042	0.942061652	Bacteria.Firmicutes.Erysipelotrichia.Erysipelotrichales.Erysipelotrichaceae.Clostridium_innocuum_group	CETP
39880	ENSG00000087237	rs3764261	0.043198735	0.007760472	0.159200304	0.467635451	0.330191523	-0.509916687	0.093477843	-0.058258972	0.160122855	0.185586048	0.06563988	0.079738865	0.091956876	0.010856629	0.432343436	0.935071157	Bacteria.Firmicutes.Clostridia.Clostridiales.Christensenellaceae	CETP
39881	ENSG00000087237	rs3764261	0.816295299	0.028389425	0.015223262	0.276128383	-0.036386648	-0.317971684	0.144853626	-0.062010028	0.155994193	0.141833438	0.058104243	0.056460381	0.422241172	0.023307072	0.42379015	0.986443695	Bacteria.Proteobacteria.Betaproteobacteria.Burkholderiales	CETP
39882	ENSG00000087237	rs3764261	0.453205745	0.127938721	0.952568689	0.968151082	0.21428675	-0.432585045	-0.004446831	0.002830841	0.283968513	0.280542834	0.07447204	0.070627276	0.736863253	0.217673251	0.998803525	0.997226571	Bacteria.Firmicutes.Clostridia.Clostridiales.Lachnospiraceae.Eubacterium_rectale_group	CETP
39883	ENSG00000087237	rs3764261	0.179854284	0.027361333	0.802038118	0.851995773	0.224205179	-0.39930909	-0.022597078	-0.018608002	0.165367283	0.176903005	0.089764409	0.099339765	0.218872201	0.023978125	0.990521397	0.995918204	Bacteria.Firmicutes.Bacilli.Lactobacillales.Streptococcaceae	CETP
39884	ENSG00000087237	rs3764261	0.251214447	0.005785575	0.245301843	0.160308982	0.15715713	-0.384611295	-0.06776146	0.08189298	0.135747005	0.134760583	0.057795528	0.057660273	0.127608207	0.004633423	0.968802863	0.929290029	Bacteria.Bacteroidetes.Bacteroidia.Bacteroidales.Prevotellaceae	CETP
39885	ENSG00000087237	rs3764261	0.225327986	0.018002664	0.369894719	0.304869379	0.165879873	-0.363812808	0.059347564	-0.066005769	0.135510235	0.149898873	0.06572743	0.063822249	0.131001636	0.01163307	0.999694213	0.863959089	Bacteria.Firmicutes.Clostridia.Clostridiales.Lachnospiraceaencultured	CETP
39886	ENSG00000087237	rs3764261	0.171240119	0.00403818	0.907654313	0.715909203	0.19533129	-0.412110729	0.008633858	-0.02474638	0.141184751	0.138240979	0.074141666	0.067701627	0.104170409	0.003492354	0.997117901	0.951675521	Bacteria.Firmicutes.Clostridia.Clostridiales.Lachnospiraceae.Eubacterium_hallii_group	CETP
39887	ENSG00000087237	rs3764261	0.140385469	0.017154113	0.71436972	0.948823069	0.227535489	-0.408901082	0.023522896	0.004386146	0.152444492	0.16716069	0.063991394	0.068072787	0.141548946	0.016787754	0.924625582	0.998819627	Bacteria.Firmicutes.Clostridia.Clostridiales.Ruminococcaceae.Ruminococcaceae_UCG_003	CETP
39888	ENSG00000087237	rs3764261	0.135287476	0.006632476	0.452769802	0.371915871	0.335368775	-0.553445095	-0.055870182	0.052675446	0.221750841	0.197318108	0.073966334	0.05858658	0.264082795	0.017888132	0.9994853	0.999502343	Bacteria.Firmicutes.Clostridia.Clostridiales.Lachnospiraceae.Ruminococcus_gnavus_group	CETP
39889	ENSG00000087237	rs3764261	0.193142998	0.022424287	0.682403591	0.847856962	0.262917924	-0.419541214	0.030542143	0.013766145	0.199943329	0.179373132	0.074306622	0.071467806	0.225321909	0.030242998	0.867085851	0.99780419	Bacteria.Firmicutes.Clostridia.Clostridiales.Ruminococcaceae.Ruminococcus_2	CETP
39890	ENSG00000087237	rs3764261	0.062169327	0.002473693	0.444675969	0.428745521	0.250862586	-0.411518158	-0.073932023	-0.078912681	0.132188248	0.130674993	0.096139906	0.09909682	0.057282389	0.002340362	0.745499411	0.9138367	Bacteria.Actinobacteria.Actinobacteria	CETP
39891	ENSG00000087237	rs3764261	0.649825898	0.081349815	0.047738838	0.776437439	-0.088919513	-0.406947687	-0.162603137	0.025287452	0.194948741	0.229862124	0.080582504	0.088681874	0.454116053	0.069634754	0.59283894	0.996502544	Bacteria.Firmicutes.Clostridia.Clostridiales.Family_XI	CETP
39892	ENSG00000087237	rs3764261	0.154249388	0.002719809	0.619898803	0.371532869	0.191370272	-0.417176882	0.03048097	-0.056978964	0.13275946	0.133836093	0.061160153	0.063321985	0.098758319	0.002095493	0.998525812	0.997174658	Bacteria.Proteobacteria.Deltaproteobacteria.Desulfovibrionales.Desulfovibrionaceae	CETP
39893	ENSG00000087237	rs3764261	0.173297553	0.00343421	0.928079527	0.867263963	0.194718577	-0.429041776	-0.006757147	-0.011943157	0.141428264	0.141258412	0.074572299	0.071176222	0.125119941	0.003001786	0.998043854	0.98261409	Bacteria.Firmicutes.Clostridia.Clostridiales.Ruminococcaceaencultured	CETP
39894	ENSG00000087237	rs3764261	0.669021294	0.074306232	0.086879492	0.140362271	0.06469141	-0.289752776	-0.135343677	0.132073176	0.15064039	0.159738608	0.077856346	0.088481279	0.342589651	0.03968426	0.991744893	0.856262504	Bacteria.Firmicutes.Bacilli.Lactobacillales.Carnobacteriaceae	CETP
39895	ENSG00000087237	rs3764261	0.067978521	0.0005975	0.343873511	0.087214348	0.261333335	-0.512236142	0.071438629	-0.138114883	0.140799858	0.141921806	0.074923182	0.079536699	0.06681762	0.000803196	0.924475198	0.870296073	Bacteria.Actinobacteria.Actinobacteria.Bifidobacteriales.Bifidobacteriaceae	CETP
39896	ENSG00000087237	rs3764261	0.247592279	0.065619676	0.743291028	0.770442627	0.259019391	-0.485498164	-0.02073879	0.019976433	0.222009375	0.259261443	0.063055611	0.068175008	0.400550439	0.079987189	0.996566686	0.997858307	Bacteria.Proteobacteria.Gammaproteobacteria	CETP
39897	ENSG00000087237	rs3764261	0.744359122	0.61128754	0.12462748	0.132331914	-0.070678194	-0.121790012	-0.128521382	0.140585551	0.21582608	0.238474091	0.082611454	0.092241014	0.561265492	0.339145472	0.997947728	0.9977362	Bacteria.Actinobacteria.Actinobacteria.Micrococcales	CETP
39898	ENSG00000087237	rs3764261	0.508324574	0.214783941	0.838831977	0.978360664	0.280690153	-0.415548146	-0.016294175	-0.001640748	0.42201197	0.331708003	0.079793541	0.060257787	0.879030441	0.432432742	0.999973618	0.997973471	Bacteria.Bacteroidetes.Bacteroidia.Bacteroidales.Bacteroidaceae.Bacteroides	CETP
39899	ENSG00000087237	rs3764261	0.136750154	0.002323378	0.56305663	0.39529925	0.198007603	-0.423115189	0.035021866	-0.049587302	0.131424114	0.133462936	0.060248717	0.05794843	0.091191391	0.002065652	0.888090924	0.879828794	Bacteria.Fusobacteria.Fusobacteriia.Fusobacteriales	CETP
39900	ENSG00000087237	rs3764261	0.296165393	0.006178843	0.686542595	0.830295205	0.162196929	-0.44250762	-0.04086469	-0.023324225	0.154009258	0.156340081	0.100810361	0.108390441	0.24123443	0.007498335	0.999005033	0.940851464	Bacteria.Actinobacteria.Coriobacteriia.Coriobacteriales	CETP
39901	ENSG00000087237	rs3764261	0.168911783	0.003115263	0.752283378	0.925002216	0.188390689	-0.416432492	0.019286947	-0.006015963	0.135417031	0.135611216	0.06084816	0.063660578	0.096614847	0.002470541	0.997722357	0.908057987	Bacteria.Bacteroidetes.Bacteroidia.Bacteroidales.Rikenellaceae.Alistipes	CETP
39902	ENSG00000087237	rs3764261	0.219126683	0.00320299	0.29145964	0.392003872	0.168741716	-0.410138882	0.07606228	-0.06421284	0.135990479	0.13397713	0.071516124	0.074516163	0.136570438	0.003449456	0.92078388	0.925269166	Bacteria.Firmicutes.Clostridia.Clostridiales.Lachnospiraceae.Fusicatenibacter	CETP
39903	ENSG00000087237	rs3764261	0.076852583	0.005617277	0.323179493	0.814333784	0.250235076	-0.407841142	0.056124554	0.01387529	0.139189335	0.142372985	0.056377641	0.058844929	0.088599905	0.005194337	0.878627304	0.990319722	Bacteria.Firmicutes.Negativicutes.Selenomonadales.Acidaminococcaceae	CETP
39904	ENSG00000087237	rs3764261	0.100640466	0.013092994	0.367668707	0.750638555	0.338225765	-0.471371864	-0.083480117	0.024380286	0.203086387	0.184754483	0.092022742	0.076392061	0.161899912	0.026681351	0.879012751	0.866226728	Bacteria.Firmicutes.Erysipelotrichia.Erysipelotrichales	CETP
39905	ENSG00000087237	rs3764261	0.043211257	0.007820202	0.159424351	0.468265034	0.330237734	-0.509787307	0.093449447	-0.058219645	0.160155167	0.185729102	0.065655741	0.079798313	0.092696811	0.011160486	0.433390126	0.928731013	Bacteria.Firmicutes.Clostridia.Clostridiales.Christensenellaceae.Christensenellaceae_R_7_group	CETP
39906	ENSG00000087253	rs1502007	0.017607614	0.003504524	0.809209759	0.989236746	0.402127108	-0.40531148	-0.030850655	0.001199666	0.165087332	0.133753385	0.127255554	0.088587586	0.023995391	0.002521862	0.999276643	0.991827528	Bacteria.Firmicutes.Clostridia.Clostridiales.Ruminococcaceae.Ruminiclostridium_5	LPCAT2
39907	ENSG00000087253	rs1502007	0.860666458	0.225912374	0.173461378	0.566876479	0.052698126	-0.295600378	0.094915506	-0.031463617	0.299041859	0.241789042	0.06896581	0.054662781	0.666021916	0.24542717	0.914353853	0.914545379	Bacteria.Firmicutes.Clostridia.Clostridiales.Ruminococcaceae.Faecalibacterium	LPCAT2
39908	ENSG00000087253	rs1502007	0.160660127	0.143060423	0.490589027	0.356013247	0.303961525	-0.28067577	-0.051750539	0.062559615	0.214199691	0.18933598	0.074643393	0.067296709	0.230164075	0.122502418	0.997329664	0.92426646	Bacteria.Firmicutes.Negativicutes.Selenomonadales.Veillonellaceae.Megasphaera	LPCAT2
39909	ENSG00000087253	rs1502007	0.054423202	0.003541844	0.934991194	0.452530488	0.384930562	-0.441235276	-0.005677034	0.038409818	0.196508594	0.145784323	0.069330847	0.050823585	0.090056174	0.005504062	0.998108541	0.999171204	Bacteria.Proteobacteria.Gammaproteobacteria.Enterobacteriales.Enterobacteriaceae	LPCAT2
39910	ENSG00000087253	rs1502007	0.147683474	0.018988183	0.654653131	0.969662048	0.321952967	-0.37551432	-0.037955687	-0.002318748	0.219731204	0.15608329	0.08446252	0.060733729	0.137807331	0.013171418	0.955938631	0.982838383	Bacteria.Firmicutes.Erysipelotrichia.Erysipelotrichales.Erysipelotrichaceae.Erysipelatoclostridium	LPCAT2
39911	ENSG00000087253	rs1502007	0.489614204	0.289865749	0.135321691	0.075149806	0.158838387	-0.189100256	0.185106404	-0.15975202	0.228587666	0.177206405	0.122406025	0.088332562	0.360569707	0.206311548	0.76634727	0.717940557	Bacteria.Firmicutes.Erysipelotrichia.Erysipelotrichales.Erysipelotrichaceae	LPCAT2
39912	ENSG00000087253	rs1502007	0.057446497	0.004043398	0.728579431	0.262913235	0.446429597	-0.537977026	0.028058262	-0.073938314	0.230810836	0.180489619	0.080507941	0.065471508	0.158661027	0.009556486	0.999985325	0.999758873	Bacteria.Firmicutes.Clostridia.Clostridiales.Ruminococcaceae.Ruminococcaceae_UCG_014	LPCAT2
39913	ENSG00000087253	rs1502007	0.060382424	0.007279302	0.833531075	0.610957917	0.385612701	-0.482066658	0.017257607	0.032335196	0.201758478	0.173967486	0.081781473	0.063256137	0.097962209	0.008924102	0.742948433	0.943550904	Bacteria.Firmicutes.Clostridia.Clostridiales.Lachnospiraceae.Lachnoclostridium	LPCAT2
39914	ENSG00000087253	rs1502007	0.009243762	0.045711706	0.456346	0.235520853	0.522542206	-0.31169158	0.050520701	0.067736688	0.194761993	0.153004342	0.067418801	0.056572451	0.034865796	0.047393833	0.6709132	0.818120811	Bacteria.Firmicutes.Clostridia.Clostridiales.Lachnospiraceae.Lachnospiraceae_UCG_010	LPCAT2
39915	ENSG00000087253	rs1502007	0.027954467	0.004612228	0.104669502	0.452057666	0.36516298	-0.386624985	0.107742805	-0.040776763	0.162417249	0.131750391	0.06547245	0.053898866	0.035274524	0.002886817	0.602477533	0.903004347	Bacteria.Firmicutes.Clostridia.Clostridiales.Lachnospiraceae.Lachnospiraceae_NK4A136_group	LPCAT2
39916	ENSG00000087253	rs1502007	0.020080422	0.002241921	0.776392228	0.427201129	0.390882594	-0.428691989	-0.024276352	0.058770482	0.163996098	0.134712957	0.085118301	0.073555162	0.026877784	0.002354058	0.920570146	0.989428248	Bacteria.Proteobacteria.Gammaproteobacteria.Pasteurellales.Pasteurellaceae.Haemophilus	LPCAT2
39917	ENSG00000087253	rs1502007	0.08733385	0.064395253	0.444919624	0.035281315	0.330343735	-0.273181701	-0.06451206	0.134292918	0.190309743	0.14520025	0.083935458	0.062461858	0.108352739	0.037855991	0.909281244	0.664081671	Bacteria.Proteobacteria.Gammaproteobacteria.Pseudomonadales.Pseudomonadaceae.Pseudomonas	LPCAT2
39918	ENSG00000087253	rs1502007	0.514600093	0.140333234	0.428274068	0.624635157	0.196176869	-0.303681115	-0.067927303	0.028571124	0.299378755	0.203433388	0.08521415	0.058114772	0.38391422	0.088124907	0.868182661	0.998607976	Bacteria.Firmicutes.Clostridia.Clostridiales.Lachnospiraceae.Tyzzerella_4	LPCAT2
39919	ENSG00000087253	rs1502007	0.01849057	0.005188135	0.893508817	0.894902937	0.398629755	-0.394591104	0.009905049	0.007886807	0.164966076	0.136399243	0.073703322	0.059468825	0.026996554	0.003972335	0.933807935	0.972482468	Bacteria.Firmicutes.Clostridia.Clostridiales.Ruminococcaceae.Ruminococcaceae_UCG_002	LPCAT2
39920	ENSG00000087253	rs1502007	0.233354774	0.107998069	0.417450023	0.442419841	0.272557995	-0.302628913	-0.056713872	0.04723159	0.226572545	0.185693956	0.069497725	0.061114514	0.28321111	0.099092832	0.981446852	0.925873833	Bacteria.Proteobacteria.Gammaproteobacteria.Enterobacteriales.Enterobacteriaceae.Citrobacter	LPCAT2
39921	ENSG00000087253	rs1502007	0.425755767	0.106930565	0.291975914	0.254090769	0.201539527	-0.280455819	-0.179575782	0.127749068	0.251449205	0.171556247	0.169025047	0.111023162	0.296763183	0.056054118	0.999739884	0.870820978	Bacteria.Actinobacteria.Coriobacteriia.Coriobacteriales.Coriobacteriaceae	LPCAT2
39922	ENSG00000087253	rs1502007	0.021861813	0.006595086	0.708896008	0.953560013	0.417489234	-0.404984449	0.030218863	0.003635626	0.177713192	0.144282608	0.080587908	0.062187883	0.029138247	0.004861412	0.99935717	0.972449394	Bacteria.Firmicutes.Erysipelotrichia.Erysipelotrichales.Erysipelotrichaceae.Erysipelotrichaceae_UCG_003	LPCAT2
39923	ENSG00000087253	rs1502007	0.236547212	0.071463144	0.505359197	0.457498614	0.284093673	-0.320244152	-0.052162063	0.041425165	0.237795882	0.17476131	0.077877323	0.05542336	0.223755997	0.045320819	0.975699737	0.99999132	Bacteria.Firmicutes.Clostridia.Clostridiales.Clostridiaceae_1	LPCAT2
39924	ENSG00000087253	rs1502007	0.015014248	0.002946592	0.67571918	0.810848787	0.411156729	-0.410844383	0.029761519	0.014271003	0.164569172	0.132967357	0.070825634	0.059386622	0.022644063	0.002454366	0.898543678	0.932127417	Bacteria.Fusobacteria.Fusobacteriia.Fusobacteriales.Fusobacteriaceae.Fusobacterium	LPCAT2
39925	ENSG00000087253	rs1502007	0.017175953	0.00175501	0.874651395	0.536140815	0.401679675	-0.45053798	-0.011109085	-0.034012534	0.16424226	0.138043058	0.070143655	0.054685653	0.026467922	0.001841768	0.922225994	0.873569556	Bacteria.Proteobacteria.Betaproteobacteria.Burkholderiales.Alcaligenaceae.Parasutterella	LPCAT2
39926	ENSG00000087253	rs1502007	0.651009476	0.338901883	0.200938408	0.099684216	0.122330017	-0.182614057	0.175188418	-0.149436525	0.269174682	0.18954553	0.135596713	0.089470957	0.37130416	0.173154979	0.885681113	0.802052075	Bacteria.Firmicutes.Clostridia.Clostridiales.Lachnospiraceae.Blautia	LPCAT2
39927	ENSG00000087253	rs1502007	0.644498147	0.766491521	0.262922555	0.638354235	-0.295965881	-0.17323308	0.127199285	-0.045892132	0.638436967	0.580903132	0.112635692	0.097184635	0.997454612	0.875438203	0.997650199	0.999159905	Bacteria.Firmicutes.Clostridia.Clostridiales	LPCAT2
39928	ENSG00000087253	rs1502007	0.39287406	0.126211357	0.343337992	0.322421923	0.216787145	-0.280052251	-0.078110365	0.056661876	0.252037423	0.180782938	0.081828853	0.056827669	0.313047045	0.078425629	0.99714486	0.996602117	Bacteria.Firmicutes.Clostridia.Clostridiales.Clostridiaceae_1.Clostridium_sensu_stricto_1	LPCAT2
39929	ENSG00000087253	rs1502007	0.084873199	0.010918226	0.41829488	0.197849285	0.329804441	-0.379213251	0.061770124	-0.082645199	0.188481773	0.14470773	0.075831892	0.063524034	0.063089778	0.006339881	0.97729231	0.84755343	Bacteria.Bacteroidetes.Bacteroidia.Bacteroidales.Rikenellaceae	LPCAT2
39930	ENSG00000087253	rs1502007	0.094389449	0.015828014	0.165657383	0.275090934	0.300625883	-0.344192432	0.121481033	-0.072116838	0.177101286	0.138911807	0.086645174	0.065519636	0.073661032	0.008605314	0.997604342	0.996621608	Bacteria.Proteobacteria.Deltaproteobacteria	LPCAT2
39931	ENSG00000087253	rs1502007	0.642726015	0.347327819	0.32879504	0.433904478	0.143187235	-0.241379173	0.114580114	-0.073543639	0.30722491	0.254984948	0.1164507	0.093399562	0.672364033	0.346350678	0.875963616	0.88076328	Bacteria.Firmicutes.Negativicutes.Selenomonadales	LPCAT2
39932	ENSG00000087253	rs1502007	0.027993632	0.005821162	0.553723717	0.694989798	0.378077614	-0.38994299	0.048020729	-0.025942608	0.16820504	0.136733968	0.080669239	0.065871296	0.037143271	0.004244875	0.995339941	0.95533137	Bacteria.Proteobacteria.Deltaproteobacteria.Desulfovibrionales.Desulfovibrionaceae.Bilophila	LPCAT2
39933	ENSG00000087253	rs1502007	0.067387994	0.023995456	0.98273129	0.976605743	0.402310697	-0.400489508	-0.00199327	-0.002034817	0.21627728	0.173272379	0.091736339	0.069122936	0.149402085	0.031737434	0.903330133	0.922776995	Bacteria.Firmicutes.Negativicutes.Selenomonadales.Veillonellaceae	LPCAT2
39934	ENSG00000087253	rs1502007	0.2412563	0.531509629	0.778696492	0.283987086	0.326686881	-0.160383041	-0.029714399	0.103016851	0.276233192	0.254953677	0.105300284	0.095356757	0.452736335	0.442283198	0.86456462	0.913834648	Bacteria.Firmicutes.Clostridia.Clostridiales.Ruminococcaceae.Anaerotruncus	LPCAT2
39935	ENSG00000087253	rs1502007	0.275030933	0.003179439	0.033556707	0.914658671	0.193550349	-0.515860214	-0.163855358	-0.007577303	0.175822305	0.168373091	0.075460625	0.070432821	0.276120017	0.008377623	0.466857274	0.998431627	Bacteria.Firmicutes.Clostridia.Clostridiales.Ruminococcaceae.Ruminococcus_1	LPCAT2
39936	ENSG00000087253	rs1502007	0.016569987	0.003648516	0.521001453	0.578730075	0.405856372	-0.40674577	-0.045134867	0.034086666	0.164995447	0.134846279	0.06994355	0.061082177	0.021668098	0.003168605	0.998277807	0.999325446	Bacteria.Bacteroidetes.Bacteroidia.Bacteroidales.Porphyromonadaceae.Parabacteroides	LPCAT2
39937	ENSG00000087253	rs1502007	0.041520831	0.049580299	0.685500017	0.245374552	0.379320387	-0.304781857	-0.034328559	0.083213425	0.18240979	0.152320854	0.08438929	0.070985961	0.069202594	0.035100971	0.922389356	0.927651732	Bacteria.Firmicutes.Clostridia.Clostridiales.Ruminococcaceae.Ruminococcaceae_UCG_003	LPCAT2
39938	ENSG00000087253	rs1502007	0.914022706	0.118553667	0.022851329	0.597655983	0.024711322	-0.362297128	-0.203329403	0.045153984	0.227991834	0.229043769	0.087218589	0.085135188	0.614320806	0.120308857	0.958034317	0.997513341	Bacteria.Firmicutes.Clostridia.Clostridiales.Lachnospiraceae.Eubacterium_xylanophilum_group	LPCAT2
39939	ENSG00000087253	rs1502007	0.128067348	0.046281974	0.110796686	0.012429624	0.272700466	-0.27961193	-0.144904451	0.170247024	0.176914197	0.137628638	0.089632373	0.066211229	0.088957145	0.017843428	0.952395074	0.703551686	Bacteria.Proteobacteria.Gammaproteobacteria.Pseudomonadales	LPCAT2
39940	ENSG00000087253	rs1502007	0.019416643	0.003783403	0.378569197	0.590591675	0.393499945	-0.414784312	0.081582534	-0.037230556	0.164167009	0.138087459	0.092018517	0.068861634	0.036421384	0.00317358	0.977260763	0.976466776	Bacteria.Firmicutes.Negativicutes.Selenomonadales.Veillonellaceae.Veillonella	LPCAT2
39941	ENSG00000087253	rs1502007	0.074792696	0.016752517	0.623176904	0.934196931	0.351994667	-0.435665581	-0.03926505	-0.005588451	0.194385807	0.177424894	0.079530991	0.067423363	0.15155221	0.020766799	0.996596763	0.999791394	Bacteria.Firmicutes.Clostridia.Clostridiales.Ruminococcaceae.Ruminococcaceae_UCG_005	LPCAT2
39942	ENSG00000087253	rs1502007	0.115179565	0.035736615	0.756856787	0.643029897	0.352374802	-0.360567794	-0.03092598	0.035565418	0.220687093	0.168135992	0.099466222	0.076379692	0.117168999	0.024228358	0.971386183	0.869034883	Bacteria.Firmicutes.Bacilli.Lactobacillales.Carnobacteriaceae.Granulicatella	LPCAT2
39943	ENSG00000087253	rs1502007	0.010379935	0.010630472	0.204318484	0.480425607	0.614887338	-0.496169833	0.10229251	-0.046794105	0.232946836	0.188612947	0.079777433	0.065934624	0.0678521	0.028096742	0.998896274	0.99087052	Bacteria.Proteobacteria.Deltaproteobacteria.Desulfovibrionales.Desulfovibrionaceae.Desulfovibrio	LPCAT2
39944	ENSG00000087253	rs1502007	0.016463438	0.003391721	0.068660382	0.107751056	0.396332475	-0.40217718	0.173872986	-0.109248539	0.160957695	0.13222666	0.093916029	0.066987272	0.022707269	0.002849637	0.571246734	0.889635994	Bacteria.Firmicutes.Clostridia.Clostridiales.Lachnospiraceae.Dorea	LPCAT2
39945	ENSG00000087253	rs1502007	0.026035916	0.005223728	0.21711326	0.653330361	0.374959823	-0.385940002	-0.074497234	0.021509093	0.164616034	0.133520918	0.059772873	0.047668386	0.032660981	0.003669095	0.654971183	0.852880543	Bacteria.Firmicutes.Negativicutes.Selenomonadales.Veillonellaceae.Dialister	LPCAT2
39946	ENSG00000087253	rs1502007	0.862743082	0.206703789	0.022440855	0.365950901	0.038842893	-0.278555504	-0.198718661	0.07569492	0.223788484	0.21840471	0.084972247	0.083140414	0.577834837	0.157093072	0.981084248	0.998600531	Bacteria.Firmicutes.Clostridia.Clostridiales.Ruminococcaceae.Ruminiclostridium_6	LPCAT2
39947	ENSG00000087253	rs1502007	0.058419162	0.003532987	0.335837258	0.567837816	0.316097191	-0.389886007	-0.078806922	-0.03641662	0.164080358	0.128781693	0.081277285	0.063425352	0.055803773	0.002414602	0.461752841	0.96995911	Bacteria.Firmicutes.Clostridia.Clostridiales.Lachnospiraceae.Lachnospira	LPCAT2
39948	ENSG00000087253	rs1502007	0.007782552	0.013911358	0.205823216	0.926982549	0.461589808	-0.370735826	0.084158456	-0.005385683	0.168061047	0.146653078	0.065855893	0.058541279	0.020944506	0.012393997	0.596638689	0.996770431	Bacteria.Firmicutes.Negativicutes.Selenomonadales.Acidaminococcaceae.Phascolarctobacterium	LPCAT2
39949	ENSG00000087253	rs1502007	0.077860481	0.018716831	0.7549238	0.758117979	0.362228206	-0.378274557	0.024315668	-0.018976795	0.202187287	0.15685661	0.077568205	0.061363265	0.085905966	0.015448451	0.810074991	0.935568656	Bacteria.Proteobacteria.Betaproteobacteria.Burkholderiales.Alcaligenaceae	LPCAT2
39950	ENSG00000087253	rs1502007	0.374304978	0.528327926	0.647351845	0.281580297	0.266537212	-0.161303782	-0.065993248	0.126670029	0.297942164	0.254436101	0.143594983	0.116661115	0.424176861	0.282004943	0.99792254	0.986607256	Bacteria.Firmicutes.Clostridia.Clostridiales.Family_XIII.Family_XIII_AD3011_group	LPCAT2
39951	ENSG00000087253	rs1502007	0.01773402	0.016612981	0.61787721	0.824300726	0.424265215	-0.390629104	-0.083747546	0.026694753	0.174378512	0.15887083	0.167071982	0.119753082	0.039324953	0.013124171	0.840625267	0.965615237	Bacteria.Actinobacteria	LPCAT2
39952	ENSG00000087253	rs1502007	0.230530679	0.016058764	0.678540923	0.728372252	0.29442604	-0.421657837	-0.035130905	-0.0233275	0.243258553	0.170566154	0.084382586	0.066880701	0.290751644	0.035712557	0.999878354	0.997966125	Bacteria.Bacteroidetes.Bacteroidia.Bacteroidales.Porphyromonadaceae.Barnesiella	LPCAT2
39953	ENSG00000087253	rs1502007	0.167208199	0.042022609	0.444394697	0.213892436	0.8190451	-0.973504063	-0.115254768	0.15150302	0.586349332	0.469331649	0.149782324	0.120698246	0.659884018	0.245209619	0.999330493	0.996754281	Bacteria.Proteobacteria	LPCAT2
39954	ENSG00000087253	rs1502007	0.613636823	0.230321468	0.085274493	0.192211228	0.11623399	-0.218455459	-0.16210523	0.102939499	0.229106966	0.180408802	0.092764432	0.078117304	0.313204038	0.102371839	0.979221309	0.998719086	Bacteria.Firmicutes.Bacilli.Bacillales.Family_XI.Gemella	LPCAT2
39955	ENSG00000087253	rs1502007	0.093732688	0.011529158	0.436922846	0.886147287	0.320004314	-0.377015443	-0.082325044	-0.011739198	0.188132974	0.145010131	0.105244744	0.081667353	0.084666054	0.007051146	0.869581702	0.993111591	Bacteria.Actinobacteria.Actinobacteria.Bifidobacteriales.Bifidobacteriaceae.Bifidobacterium	LPCAT2
39956	ENSG00000087253	rs1502007	0.107623043	0.115125876	0.592447721	0.264359397	0.325082311	-0.272833557	0.045978423	-0.073436694	0.199254822	0.170845864	0.085469443	0.065226484	0.144516002	0.074255268	0.578258147	0.927273021	Bacteria.Firmicutes.Clostridia.Clostridiales.Lachnospiraceae.Anaerostipes	LPCAT2
39957	ENSG00000087253	rs1502007	0.057543305	0.005940331	0.562674036	0.582160077	0.349008576	-0.399469329	-0.051481652	-0.036341161	0.1805147	0.140432293	0.088477815	0.065716329	0.064829994	0.004082782	0.648522424	0.872264526	Bacteria.Firmicutes.Clostridia.Clostridiales.Peptostreptococcaceae	LPCAT2
39958	ENSG00000087253	rs1502007	0.164854299	0.159402532	0.165697549	0.203938375	0.26356921	-0.265361486	-0.103220558	0.087307567	0.187626092	0.186427855	0.07362816	0.068032848	0.210564918	0.114870454	0.733640054	0.973220783	Bacteria.Firmicutes.Clostridia.Clostridiales.Ruminococcaceae.Ruminococcus_2	LPCAT2
39959	ENSG00000087253	rs1502007	0.055248611	0.007686906	0.612079424	0.285749545	0.510276789	-0.572363108	0.047991323	-0.080166836	0.261412317	0.208049242	0.09418028	0.07448026	0.119673865	0.014275222	0.853833428	0.950071933	Bacteria.Firmicutes.Erysipelotrichia.Erysipelotrichales.Erysipelotrichaceae.Clostridium_innocuum_group	LPCAT2
39960	ENSG00000087253	rs1502007	0.055656365	0.004140496	0.870490695	0.664092139	0.364383254	-0.417961604	0.012030048	0.0229026	0.186992791	0.140615611	0.07349722	0.052497329	0.078307088	0.004386619	0.999492402	0.999741582	Bacteria.Proteobacteria.Gammaproteobacteria.Enterobacteriales.Enterobacteriaceae.Escherichia_Shigella	LPCAT2
39961	ENSG00000087253	rs1502007	0.565835995	0.1256068	0.321104259	0.683134683	0.163566145	-0.326585466	0.124927193	-0.037862939	0.283406225	0.210479124	0.124949431	0.092342625	0.407745619	0.109454289	0.99759175	0.986746924	Bacteria.Firmicutes.Clostridia.Clostridiales.Lachnospiraceae.Lachnospiraceae_UCG_008	LPCAT2
39962	ENSG00000087253	rs1502007	0.132814926	0.00930866	0.397217083	0.610121416	0.293129058	-0.388997995	-0.065104927	-0.030223143	0.192572156	0.145128298	0.076393841	0.058985731	0.119150807	0.005474204	0.521183194	0.973924204	Bacteria.Firmicutes.Clostridia.Clostridiales.Peptostreptococcaceae.Intestinibacter	LPCAT2
39963	ENSG00000087253	rs1502007	0.027253665	0.005703344	0.951295115	0.583206481	0.408942152	-0.465697132	0.003800617	-0.029431545	0.181039356	0.162879064	0.061983358	0.053369835	0.056177199	0.008053282	0.997974355	0.998439902	Bacteria.Verrucomicrobia.Verrucomicrobiae.Verrucomicrobiales.Verrucomicrobiaceae.Akkermansia	LPCAT2
39964	ENSG00000087253	rs1502007	0.215834391	0.01850482	0.259426965	0.873852249	0.26922277	-0.527452378	0.091307173	0.010378327	0.215403396	0.218304786	0.08025675	0.065110905	0.328485297	0.033670873	0.9994853	0.999502343	Bacteria.Firmicutes.Clostridia.Clostridiales.Lachnospiraceae.Ruminococcus_gnavus_group	LPCAT2
39965	ENSG00000087253	rs1502007	0.589552152	0.832247494	0.210915523	0.502368498	-0.323471237	-0.108058345	0.151153438	-0.065021034	0.596618117	0.508095907	0.119628864	0.09639502	0.954184916	0.788271994	0.999826541	0.999832315	Bacteria.Firmicutes.Clostridia.Clostridiales.Lachnospiraceae	LPCAT2
39966	ENSG00000087253	rs1502007	0.125505697	0.056983629	0.960024821	0.984359454	0.389508678	-0.401270594	-0.004250218	0.001394904	0.250963786	0.207066411	0.084470402	0.070881641	0.186247474	0.051223963	0.999858829	0.961282246	Bacteria.Proteobacteria.Betaproteobacteria.Neisseriales.Neisseriaceae.Eikenella	LPCAT2
39967	ENSG00000087253	rs1502007	0.779845084	0.823388152	0.251834596	0.405729719	-0.1381952	-0.0915562	0.104927728	-0.061423818	0.492353445	0.408564172	0.090752862	0.073396733	0.963157997	0.70551731	0.997187614	0.93667398	Bacteria.Bacteroidetes.Bacteroidia.Bacteroidales	LPCAT2
39968	ENSG00000087253	rs1502007	0.020777732	0.076563456	0.39273569	0.847044933	0.525698889	-0.419344562	0.064755007	-0.015357423	0.221835715	0.233019605	0.075262244	0.07930038	0.111677144	0.094817369	0.997594253	0.968948848	Bacteria.Firmicutes.Erysipelotrichia.Erysipelotrichales.Erysipelotrichaceae.Faecalitalea	LPCAT2
39969	ENSG00000087253	rs1502007	0.118051214	0.035942795	0.790010708	0.418268893	0.370831227	-0.350164867	0.025115405	-0.053500779	0.234113059	0.163473267	0.093925793	0.065676372	0.157189114	0.032654665	0.959667475	0.997216401	Bacteria.Firmicutes.Clostridia.Clostridiales.Ruminococcaceae.Subdoligranulum	LPCAT2
39970	ENSG00000087253	rs1502007	0.017382531	0.002729714	0.753618029	0.479490442	0.415351683	-0.432768667	0.020717089	-0.03874938	0.170161092	0.13889315	0.065726394	0.054482719	0.023624607	0.002638886	0.968802863	0.995347009	Bacteria.Bacteroidetes.Bacteroidia.Bacteroidales.Prevotellaceae	LPCAT2
39971	ENSG00000087253	rs1502007	0.027219137	0.004110752	0.691152284	0.599350096	0.430399767	-0.435632487	0.045381964	-0.049903997	0.190494297	0.146436599	0.113720294	0.094528836	0.055324322	0.004616244	0.999672451	0.998587032	Bacteria.Firmicutes.Clostridia.Clostridiales.Ruminococcaceae.Butyricicoccus	LPCAT2
39972	ENSG00000087253	rs1502007	0.538875248	0.052717993	0.114126696	0.731479533	0.140157628	-0.407123985	-0.16334432	0.029577653	0.226871016	0.206318117	0.1019978	0.085822503	0.516078098	0.07296055	0.984443038	0.995738724	Bacteria.Firmicutes.Clostridia.Clostridiales.Ruminococcaceae.Eubacterium_coprostanoligenes_group	LPCAT2
39973	ENSG00000087253	rs1502007	0.926742292	0.211205349	0.025933431	0.25608475	0.021149886	-0.269764229	-0.240358509	0.104509911	0.229138836	0.213639424	0.105447563	0.091212442	0.645306311	0.185621721	0.8927069	0.845162576	Bacteria.Firmicutes.Clostridia.Clostridiales.Ruminococcaceae.Ruminococcaceae_UCG_013	LPCAT2
39974	ENSG00000087253	rs1502007	0.815706367	0.744534658	0.030452701	0.021900599	-0.061516133	-0.062839312	-0.239159231	0.187378804	0.262869011	0.192025656	0.108095681	0.079786161	0.59502821	0.370358441	0.99991226	0.898541285	Bacteria.Actinobacteria.Coriobacteriia.Coriobacteriales.Coriobacteriaceae.Collinsella	LPCAT2
39975	ENSG00000087253	rs1502007	0.019566538	0.02260584	0.349758961	0.758652658	0.5425087	-0.447792174	0.065174973	-0.01842976	0.226623798	0.191720215	0.069199193	0.059730752	0.069269915	0.030154417	0.813736068	0.974819372	Bacteria.Bacteroidetes.Bacteroidia.Bacteroidales.Prevotellaceae.Prevotella_9	LPCAT2
39976	ENSG00000087253	rs1502007	0.092604955	0.015545673	0.171084689	0.294486937	0.302129885	-0.345214213	0.119649055	-0.068048555	0.177000001	0.138929511	0.086450052	0.064387386	0.072609947	0.008016843	0.998525812	0.997174658	Bacteria.Proteobacteria.Deltaproteobacteria.Desulfovibrionales.Desulfovibrionaceae	LPCAT2
39977	ENSG00000087253	rs1502007	0.909511517	0.424011731	0.299018956	0.752444648	-0.052125143	-0.305716125	0.101096459	-0.025156211	0.456843877	0.37998345	0.096566604	0.079418525	0.929999771	0.641757875	0.999135888	0.996172726	Bacteria.Firmicutes.Clostridia.Clostridiales.Ruminococcaceae	LPCAT2
39978	ENSG00000087253	rs1502007	0.029063929	0.00795175	0.961309224	0.754221543	0.404259973	-0.435889527	0.003028909	-0.016871286	0.181115359	0.159161415	0.062197694	0.05366125	0.059125012	0.010013033	0.964743031	0.99789802	Bacteria.Verrucomicrobia	LPCAT2
39979	ENSG00000087253	rs1502007	0.127494864	0.02574164	0.362769247	0.443808068	0.301614367	-0.342242606	-0.104218392	0.069906254	0.195373018	0.14994362	0.113707885	0.090731056	0.095436056	0.013503879	0.88760533	0.997132292	Bacteria.Firmicutes.Bacilli.Bacillales	LPCAT2
39980	ENSG00000087253	rs1502007	0.019601093	0.001880097	0.717230902	0.343728681	0.391661659	-0.437533633	-0.030754417	0.070824705	0.163658275	0.135001263	0.084550013	0.074256867	0.025230155	0.002054097	0.929905616	0.987424055	Bacteria.Proteobacteria.Gammaproteobacteria.Pasteurellales.Pasteurellaceae	LPCAT2
39981	ENSG00000087253	rs1502007	0.191157251	0.055582483	0.614159934	0.59823802	0.313605139	-0.342798072	0.045397067	-0.035885476	0.237412887	0.175861132	0.089613858	0.067767832	0.201069148	0.041496906	0.796750962	0.988047315	Bacteria.Proteobacteria.Betaproteobacteria	LPCAT2
39982	ENSG00000087253	rs1502007	0.111397649	0.041828162	0.190801364	0.361588929	0.293086011	-0.344388619	-0.130064204	0.077872359	0.181603093	0.165869135	0.098384334	0.084752943	0.125342749	0.027537095	0.745746901	0.981481548	Bacteria.Firmicutes.Clostridia.Clostridiales.Lachnospiraceae.Eubacterium_eligens_group	LPCAT2
39983	ENSG00000087253	rs1502007	0.468966648	0.109680536	0.220220471	0.214345681	0.17802731	-0.272161408	-0.216782915	0.144782603	0.244398639	0.167811142	0.175127104	0.115459805	0.310905251	0.055109362	0.999005033	0.892868181	Bacteria.Actinobacteria.Coriobacteriia.Coriobacteriales	LPCAT2
39984	ENSG00000087253	rs1502007	0.582526132	0.274265714	0.133286245	0.205139856	0.132009848	-0.223811054	-0.167415427	0.11132084	0.238947919	0.202984414	0.110120236	0.086978195	0.546242511	0.219997412	0.948905015	0.966332496	Bacteria.Firmicutes.Clostridia.Clostridiales.Ruminococcaceae.Ruminococcaceae_NK4A214_group	LPCAT2
39985	ENSG00000087253	rs1502007	0.14000838	0.003376197	0.470357695	0.437732224	0.299298828	-0.560922266	-0.071744791	-0.066367589	0.200330751	0.184322649	0.098802531	0.084995311	0.232778392	0.009001901	0.828118569	0.957150765	Bacteria.Firmicutes.Clostridia.Clostridiales.Lachnospiraceae.Lachnospiraceae_ND3007_group	LPCAT2
39986	ENSG00000087253	rs1502007	0.019062497	0.010982915	0.850478423	0.821611314	0.395733335	-0.370132558	-0.02621018	-0.023308246	0.164593963	0.141362966	0.138487352	0.102957801	0.027030081	0.007254523	0.823334443	0.917221068	Bacteria.Actinobacteria.Actinobacteria	LPCAT2
39987	ENSG00000087253	rs1502007	0.017103802	0.002818125	0.82089552	0.620772161	0.401783073	-0.414799213	-0.018023085	-0.033952098	0.164173033	0.133590542	0.07928829	0.0682957	0.022511967	0.002485173	0.992052328	0.997201293	Bacteria.Firmicutes.Clostridia.Clostridiales.Lachnospiraceae.Coprococcus_1	LPCAT2
39988	ENSG00000087253	rs1502007	0.173877363	0.688374285	0.548625494	0.017233326	0.304507191	-0.072348109	-0.059985663	0.189053995	0.221472692	0.179586888	0.099483337	0.077343663	0.258461332	0.369786885	0.858105132	0.601150613	Bacteria.Firmicutes.Clostridia.Clostridiales.Ruminococcaceae.Ruminiclostridium_9	LPCAT2
39989	ENSG00000087253	rs1502007	0.045888733	0.003194931	0.420357398	0.140332795	0.566290967	-0.679735787	-0.074436149	0.108903611	0.278217151	0.221981728	0.091789529	0.072953517	0.191351578	0.01276346	0.996566686	0.997858307	Bacteria.Proteobacteria.Gammaproteobacteria	LPCAT2
39990	ENSG00000087253	rs1502007	0.129056094	0.034860588	0.218028237	0.3069302	0.286772777	-0.326138658	0.1099725	-0.072879403	0.186534339	0.151331003	0.088414216	0.070771846	0.094952394	0.018899962	0.999694213	0.863959089	Bacteria.Firmicutes.Clostridia.Clostridiales.Lachnospiraceaencultured	LPCAT2
39991	ENSG00000087253	rs1502007	0.061693948	0.02561871	0.505144111	0.346740236	0.342093837	-0.340052553	0.068397105	-0.073605681	0.179923969	0.148855397	0.102064295	0.077659257	0.058115963	0.013742116	0.997117901	0.950206352	Bacteria.Firmicutes.Clostridia.Clostridiales.Lachnospiraceae.Eubacterium_hallii_group	LPCAT2
39992	ENSG00000087253	rs1502007	0.037159039	0.010322968	0.48009799	0.458450881	0.529013388	-0.510964263	0.066463452	-0.056814812	0.248630398	0.1934245	0.093579331	0.076175257	0.093951444	0.018309815	0.772562424	0.996502544	Bacteria.Firmicutes.Clostridia.Clostridiales.Family_XI	LPCAT2
39993	ENSG00000087253	rs1502007	0.038234681	0.01052341	0.686975616	0.611926547	0.454130203	-0.463534591	-0.052961027	0.049768348	0.214680143	0.175952	0.130842295	0.097625559	0.100870145	0.014888133	0.991178677	0.975114706	Bacteria.Firmicutes.Bacilli.Lactobacillales	LPCAT2
39994	ENSG00000087253	rs1502007	0.029945815	0.006939197	0.641532543	0.558208538	0.454957601	-0.463595421	-0.062792473	0.05904949	0.204979147	0.166256306	0.134245535	0.100331904	0.081128958	0.009280143	0.988415778	0.976249604	Bacteria.Firmicutes.Bacilli.Lactobacillales.Streptococcaceae	LPCAT2
39995	ENSG00000087253	rs1502007	0.943242883	0.353453988	0.319862142	0.647718617	0.028723338	-0.279229739	0.109909616	-0.037153908	0.401891733	0.298769478	0.109645223	0.080933779	0.870475856	0.35274942	0.998803525	0.997226571	Bacteria.Firmicutes.Clostridia.Clostridiales.Lachnospiraceae.Eubacterium_rectale_group	LPCAT2
39996	ENSG00000087253	rs1502007	0.07343164	0.018723478	0.96346273	0.917023838	0.392977835	-0.395934411	0.003756241	-0.006651449	0.215974137	0.164189131	0.081683009	0.06359593	0.096550596	0.017460852	0.815064011	0.994680072	Bacteria.Proteobacteria.Betaproteobacteria.Burkholderiales	LPCAT2
39997	ENSG00000087253	rs1502007	0.007258407	0.006419277	0.155358172	0.903292601	0.45390123	-0.383812079	0.089245032	-0.006850736	0.163741229	0.136265373	0.062081268	0.056163601	0.019886751	0.005714749	0.816359007	0.990319722	Bacteria.Firmicutes.Negativicutes.Selenomonadales.Acidaminococcaceae	LPCAT2
39998	ENSG00000087253	rs1502007	0.024020078	0.006408711	0.409047669	0.248996636	0.382090887	-0.378609856	-0.046583896	0.057026871	0.165342206	0.134390037	0.056061468	0.049025411	0.03136883	0.004615334	0.730398807	0.985377765	Bacteria.Proteobacteria.Betaproteobacteria.Burkholderiales.Alcaligenaceae.Sutterella	LPCAT2
39999	ENSG00000087253	rs1502007	0.028770658	0.006718822	0.628516469	0.551617638	0.456531916	-0.463657791	-0.065220005	0.060540075	0.204146289	0.16558314	0.134164214	0.101160983	0.073463318	0.008755024	0.976314705	0.980405449	Bacteria.Firmicutes.Bacilli.Lactobacillales.Streptococcaceae.Streptococcus	LPCAT2
40000	ENSG00000087253	rs1502007	0.779523698	0.823777676	0.251659896	0.405492666	-0.138404372	-0.091363778	0.104966333	-0.061459418	0.492360407	0.408622144	0.090752467	0.073402008	0.963292842	0.702614615	0.997675757	0.939102387	Bacteria.Bacteroidetes	LPCAT2
40001	ENSG00000087253	rs1502007	0.050053917	0.057223109	0.827696845	0.585897583	0.379623094	-0.339555823	-0.016239494	0.039878307	0.190129634	0.175393668	0.074310664	0.072834597	0.094744402	0.050754313	0.829177247	0.934985559	Bacteria.Bacteroidetes.Bacteroidia.Bacteroidales.Porphyromonadaceae.Odoribacter	LPCAT2
40002	ENSG00000087253	rs1502007	0.007423665	0.000583763	0.404573736	0.066079135	0.443941438	-0.484298305	0.085298969	-0.154414551	0.160624537	0.133912278	0.101673814	0.082603073	0.013774619	0.000781853	0.999670759	0.975906693	Bacteria.Firmicutes.Clostridia.Clostridiales.Ruminococcaceae.Flavonifractor	LPCAT2
40003	ENSG00000087253	rs1502007	0.116077255	0.054925636	0.538182356	0.436061142	0.324753906	-0.325915207	-0.059275848	0.059554773	0.203900314	0.166736762	0.095784889	0.07599155	0.156044462	0.04189688	0.568894489	0.934137909	Bacteria.Firmicutes.Clostridia.Clostridiales.Christensenellaceae	LPCAT2
40004	ENSG00000087253	rs1502007	0.015462439	0.002944314	0.697958034	0.801924462	0.408840531	-0.410990055	0.027691669	0.01497085	0.164396822	0.13300314	0.071040525	0.059435194	0.022667326	0.002491127	0.892356284	0.933887434	Bacteria.Fusobacteria.Fusobacteriia.Fusobacteriales	LPCAT2
40005	ENSG00000087253	rs1502007	0.226827077	0.070472267	0.356293027	0.33577845	0.265282213	-0.305423469	-0.096161247	0.075852604	0.217422758	0.166074443	0.103503286	0.07822077	0.182470372	0.038216319	0.991744893	0.872424421	Bacteria.Firmicutes.Bacilli.Lactobacillales.Carnobacteriaceae	LPCAT2
40006	ENSG00000087253	rs1502007	0.042233214	0.012726532	0.60500815	0.523974692	0.484276046	-0.493755191	-0.069127785	0.063840365	0.233719115	0.19270487	0.133003743	0.099642704	0.131457424	0.023933574	0.962969945	0.933837527	Bacteria.Firmicutes.Bacilli	LPCAT2
40007	ENSG00000087253	rs1502007	0.081186767	0.010421765	0.496093884	0.86515141	0.331961659	-0.38189769	-0.072797657	-0.013962225	0.187403872	0.144762901	0.106351809	0.08189287	0.074505495	0.007092765	0.944382312	0.998755611	Bacteria.Actinobacteria.Actinobacteria.Bifidobacteriales.Bifidobacteriaceae	LPCAT2
40008	ENSG00000087253	rs1502007	0.012315923	0.000591797	0.742489713	0.135696279	0.427051954	-0.577652813	0.019652439	-0.087541897	0.165859374	0.159913878	0.059559695	0.057945631	0.025110705	0.000983953	0.955858825	0.932392372	Bacteria.Firmicutes.Clostridia.Clostridiales.Lachnospiraceae.Tyzzerella	LPCAT2
40009	ENSG00000087253	rs1502007	0.247013664	0.26156641	0.197382567	0.018739222	0.218204317	-0.177028311	0.103661264	-0.144666813	0.186795005	0.156310338	0.079593744	0.059999877	0.173584668	0.104345287	0.612730215	0.63918867	Bacteria.Firmicutes.Clostridia.Clostridiales.Lachnospiraceae.Roseburia	LPCAT2
40010	ENSG00000087253	rs1502007	0.118106186	0.05588866	0.532896589	0.431348585	0.323446794	-0.324902105	-0.060070146	0.060181606	0.204229447	0.166894715	0.095815308	0.076004603	0.158416843	0.0431646	0.56706383	0.92749906	Bacteria.Firmicutes.Clostridia.Clostridiales.Christensenellaceae.Christensenellaceae_R_7_group	LPCAT2
40011	ENSG00000087253	rs1502007	0.042607012	0.034441298	0.510827982	0.71990219	0.521172732	-0.452760042	0.10535509	-0.043814979	0.251996342	0.209581368	0.15934185	0.121657396	0.116238958	0.037596214	0.998820086	0.961415255	Bacteria.Firmicutes.Clostridia.Clostridiales.Family_XIII	LPCAT2
40012	ENSG00000087253	rs1502007	0.030820737	0.007247557	0.908674855	0.741713797	0.391249945	-0.392602888	0.007801014	-0.019733901	0.177243098	0.141600473	0.067741795	0.05962014	0.039954937	0.004580452	0.999296249	0.977678843	Bacteria.Bacteroidetes.Bacteroidia.Bacteroidales.Porphyromonadaceae	LPCAT2
40013	ENSG00000087253	rs1502007	0.117729226	0.058811131	0.461212441	0.165496508	0.309281126	-0.298599573	0.085603122	-0.128464924	0.195080964	0.155245284	0.115485043	0.09159101	0.093563727	0.030237039	0.92078388	0.865551747	Bacteria.Firmicutes.Clostridia.Clostridiales.Lachnospiraceae.Fusicatenibacter	LPCAT2
40014	ENSG00000087253	rs1502007	0.43995188	0.563209737	0.669443688	0.150057375	0.266793237	-0.146089423	-0.048580952	0.129497343	0.343343996	0.251419001	0.113279486	0.088907545	0.448184021	0.322004693	0.997947728	0.9977362	Bacteria.Actinobacteria.Actinobacteria.Micrococcales	LPCAT2
40015	ENSG00000087253	rs1502007	0.01501604	0.002222191	0.924582689	0.649270462	0.410537083	-0.468391995	-0.01113255	-0.041148908	0.164324209	0.14705143	0.117146706	0.090062249	0.02656416	0.00219859	0.998043854	0.98261409	Bacteria.Firmicutes.Clostridia.Clostridiales.Ruminococcaceaencultured	LPCAT2
40016	ENSG00000087253	rs1502007	0.084871807	0.010937767	0.417818105	0.198233901	0.329661675	-0.379147391	0.061845037	-0.082574854	0.188399322	0.14471991	0.07584574	0.063525112	0.063341443	0.006463807	0.975933082	0.835156554	Bacteria.Bacteroidetes.Bacteroidia.Bacteroidales.Rikenellaceae.Alistipes	LPCAT2
40017	ENSG00000087253	rs1502007	0.743232672	0.740591554	0.333670906	0.717386837	-0.214512987	-0.212769043	0.109869814	-0.037899922	0.652065922	0.639932148	0.1128035	0.104254558	0.999435429	0.992605393	0.999968393	0.999515331	Bacteria.Firmicutes	LPCAT2
40018	ENSG00000087253	rs1502007	0.169454369	0.195153073	0.894993967	0.358338636	0.379308725	-0.268287829	-0.014297481	0.076624963	0.273003073	0.204960876	0.107901197	0.08282934	0.303539245	0.174118868	0.998891856	0.999590371	Bacteria.Firmicutes.Bacilli.Bacillales.Staphylococcaceae.Staphylococcus	LPCAT2
40019	ENSG00000087253	rs1502007	0.913398427	0.600857003	0.388141221	0.558301181	0.047730937	-0.201386345	0.072890714	-0.042023383	0.437188424	0.383052105	0.083896018	0.071419436	0.949380714	0.646894867	0.999973618	0.989705988	Bacteria.Bacteroidetes.Bacteroidia.Bacteroidales.Bacteroidaceae.Bacteroides	LPCAT2
40020	ENSG00000087253	rs1502007	0.488696053	0.283699072	0.137732639	0.079738219	0.1594156	-0.191991135	0.18388227	-0.157044991	0.228932228	0.177607905	0.12235942	0.088223994	0.361439426	0.206009591	0.778495902	0.726602289	Bacteria.Firmicutes.Erysipelotrichia.Erysipelotrichales	LPCAT2
40021	ENSG00000087263	rs3811360	0.583392419	0.069954467	0.397556255	0.09031231	0.06729049	-0.384034125	0.041263707	0.154726012	0.122081944	0.208424128	0.048453655	0.089991732	0.247348906	0.023212713	0.720829779	0.847381836	Bacteria.Firmicutes.Clostridia.Clostridiales.Lachnospiraceae.Lachnospiraceae_NK4A136_group	OGFOD1
40022	ENSG00000087263	rs3811360	0.600642307	0.228034485	0.82007151	0.757486651	0.095918576	-0.404355057	0.015294233	-0.037337254	0.182336637	0.332277249	0.066969763	0.120408869	0.41359925	0.164228433	0.997329664	0.92426646	Bacteria.Firmicutes.Negativicutes.Selenomonadales.Veillonellaceae.Megasphaera	OGFOD1
40023	ENSG00000087263	rs3811360	0.701686107	0.001649558	0.997989205	0.005965782	0.058776909	-0.953213622	0.000118351	-0.247221655	0.1527705	0.290243856	0.04678153	0.086956981	0.454053719	0.004453223	0.900483712	0.998607976	Bacteria.Firmicutes.Clostridia.Clostridiales.Lachnospiraceae.Tyzzerella_4	OGFOD1
40024	ENSG00000087263	rs3811360	0.955255322	0.076296583	0.428023188	0.316118108	0.00835668	-0.489461404	0.035070551	0.099269388	0.148364177	0.271729209	0.043971663	0.098261502	0.493830912	0.048994436	0.997282517	0.999171204	Bacteria.Proteobacteria.Gammaproteobacteria.Enterobacteriales.Enterobacteriaceae	OGFOD1
40025	ENSG00000087263	rs3811360	0.567676856	0.023353519	0.778894664	0.053619845	0.117220573	-1.78643223	-0.013170927	0.311421613	0.204073263	0.769216036	0.046717399	0.158435914	0.578724953	0.064831222	0.98776731	0.728778521	Bacteria.Firmicutes.Clostridia.Clostridiales.Ruminococcaceae.Faecalibacterium	OGFOD1
40026	ENSG00000087263	rs3811360	0.666868635	0.447128497	0.844364972	0.156531486	0.0562457	-0.179188667	-0.011148923	-0.151466386	0.130072408	0.23427927	0.056565049	0.105668046	0.245425778	0.13650655	0.935909119	0.989428248	Bacteria.Proteobacteria.Gammaproteobacteria.Pasteurellales.Pasteurellaceae.Haemophilus	OGFOD1
40027	ENSG00000087263	rs3811360	0.627942042	0.59513032	0.850711525	0.798944485	0.087205917	-0.22282312	0.012639183	0.033883965	0.179091295	0.417234446	0.066887497	0.132483899	0.497184729	0.253629987	0.999985325	0.999758873	Bacteria.Firmicutes.Clostridia.Clostridiales.Ruminococcaceae.Ruminococcaceae_UCG_014	OGFOD1
40028	ENSG00000087263	rs3811360	0.641778225	0.111651336	0.7722144	0.311001606	0.062158096	-0.350730183	-0.017217032	0.10459068	0.132987467	0.217477926	0.059228284	0.102431354	0.247126161	0.042049739	0.99935717	0.960853802	Bacteria.Firmicutes.Erysipelotrichia.Erysipelotrichales.Erysipelotrichaceae.Erysipelotrichaceae_UCG_003	OGFOD1
40029	ENSG00000087263	rs3811360	0.658290566	0.317675391	0.304349807	0.865473679	-0.089478079	-0.433808067	-0.079118625	-0.023805977	0.201384257	0.43079839	0.076418503	0.13996739	0.539627163	0.223791502	0.961249848	0.997513341	Bacteria.Firmicutes.Clostridia.Clostridiales.Lachnospiraceae.Eubacterium_xylanophilum_group	OGFOD1
40030	ENSG00000087263	rs3811360	0.732649076	0.028801074	0.838287448	0.117565632	0.050079164	-0.572067922	-0.013361118	-0.1704291	0.145971435	0.255860763	0.065206726	0.107450383	0.349963181	0.02246601	0.992277928	0.998719086	Bacteria.Firmicutes.Bacilli.Bacillales.Family_XI.Gemella	OGFOD1
40031	ENSG00000087263	rs3811360	0.870092906	0.032499208	0.556294773	0.151162959	0.024576498	-0.596606996	-0.039518178	-0.168205557	0.149685413	0.273045782	0.066819895	0.115801258	0.429915278	0.022552625	0.827081289	0.981481548	Bacteria.Firmicutes.Clostridia.Clostridiales.Lachnospiraceae.Eubacterium_eligens_group	OGFOD1
40032	ENSG00000087263	rs3811360	0.947794033	0.783522457	0.512001204	0.476999305	0.009922708	-0.109501503	-0.033405502	0.086459099	0.150960173	0.396930325	0.050664395	0.120874972	0.507087634	0.279959645	0.99714486	0.996602117	Bacteria.Firmicutes.Clostridia.Clostridiales.Clostridiaceae_1.Clostridium_sensu_stricto_1	OGFOD1
40033	ENSG00000087263	rs3811360	0.84711098	0.296742225	0.118935875	0.609789047	-0.026788652	-0.279577075	-0.085739363	0.053860856	0.138387781	0.265783976	0.05426161	0.10502093	0.402813676	0.098794063	0.858670885	0.979585985	Bacteria.Firmicutes.Erysipelotrichia.Erysipelotrichales.Erysipelotrichaceae.Erysipelatoclostridium	OGFOD1
40034	ENSG00000087263	rs3811360	0.118104438	0.033458756	0.087037126	0.123508389	0.271178056	-0.795487357	-0.132795835	0.305169021	0.171225305	0.366137525	0.076429737	0.195564125	0.173203904	0.049375107	0.76634727	0.759018229	Bacteria.Firmicutes.Erysipelotrichia.Erysipelotrichales.Erysipelotrichaceae	OGFOD1
40035	ENSG00000087263	rs3811360	0.52407145	0.60834509	0.800383574	0.152016208	0.118446263	-0.128995324	0.016641379	0.114643266	0.184915401	0.250507923	0.065546171	0.079093623	0.417999366	0.300097529	0.994527911	0.925873833	Bacteria.Proteobacteria.Gammaproteobacteria.Enterobacteriales.Enterobacteriaceae.Citrobacter	OGFOD1
40036	ENSG00000087263	rs3811360	0.863363152	0.283562035	0.662172332	0.991296613	0.027225758	-0.343682903	0.02635212	0.001206206	0.157576929	0.317844231	0.060038026	0.11015248	0.442708849	0.115656871	0.720753944	0.978122859	Bacteria.Firmicutes.Clostridia.Clostridiales.Lachnospiraceae.Lachnoclostridium	OGFOD1
40037	ENSG00000087263	rs3811360	0.387931262	0.028483405	0.485757352	0.103346361	0.181148452	-0.674972979	0.052304805	-0.179915166	0.208406135	0.301261601	0.074606368	0.108903804	0.364858863	0.049727733	0.999878354	0.935158928	Bacteria.Bacteroidetes.Bacteroidia.Bacteroidales.Porphyromonadaceae.Barnesiella	OGFOD1
40038	ENSG00000087263	rs3811360	0.553105385	0.039397746	0.796286842	0.048921609	0.074155938	-0.453837339	-0.014171632	0.1720926	0.124378807	0.215867956	0.054670875	0.085749961	0.227752974	0.017852664	0.910789152	0.645218564	Bacteria.Fusobacteria.Fusobacteriia.Fusobacteriales.Fusobacteriaceae.Fusobacterium	OGFOD1
40039	ENSG00000087263	rs3811360	0.728591987	0.278704947	0.508523322	0.78737644	0.04572863	-0.301824712	-0.046534271	0.042822713	0.131216086	0.276303894	0.069996249	0.158113891	0.309713511	0.077578463	0.886025556	0.993111591	Bacteria.Actinobacteria.Actinobacteria.Bifidobacteriales.Bifidobacteriaceae.Bifidobacterium	OGFOD1
40040	ENSG00000087263	rs3811360	0.853116541	0.033365029	0.273153299	0.270241427	0.024323018	-0.685691096	0.057367426	0.119892979	0.130852262	0.31542851	0.051907506	0.107819078	0.387190847	0.023367235	0.656492095	0.921888426	Bacteria.Proteobacteria.Betaproteobacteria.Burkholderiales.Alcaligenaceae	OGFOD1
40041	ENSG00000087263	rs3811360	0.687313193	0.081149376	0.924635257	0.310906111	0.066566421	-0.501210737	0.00583752	0.122967639	0.164642659	0.282915237	0.061470616	0.120404957	0.439074218	0.057314398	0.967023404	0.997216401	Bacteria.Firmicutes.Clostridia.Clostridiales.Ruminococcaceae.Subdoligranulum	OGFOD1
40042	ENSG00000087263	rs3811360	0.214134256	0.040678798	0.037985722	0.078197811	0.164115667	-0.665867517	0.110336889	-0.20876797	0.130816252	0.318833478	0.052089755	0.116664742	0.149750489	0.026998044	0.484268737	0.970562572	Bacteria.Firmicutes.Negativicutes.Selenomonadales.Acidaminococcaceae.Phascolarctobacterium	OGFOD1
40043	ENSG00000087263	rs3811360	0.769153889	0.276550599	0.474307793	0.607280339	0.039077949	-0.27444375	-0.038201438	0.042995481	0.132597532	0.250103942	0.053081861	0.083249079	0.29686146	0.087909104	0.903479289	0.885217533	Bacteria.Proteobacteria.Betaproteobacteria.Burkholderiales.Alcaligenaceae.Parasutterella	OGFOD1
40044	ENSG00000087263	rs3811360	0.702081148	0.162808037	0.533945246	0.290364296	-0.135704632	-1.202729627	0.051767079	0.221487752	0.353209648	0.85197345	0.082783896	0.207773324	0.824927903	0.385779871	0.999330493	0.996754281	Bacteria.Proteobacteria	OGFOD1
40045	ENSG00000087263	rs3811360	0.377499539	0.71484736	0.478700631	0.152447383	0.204012774	0.143211485	0.062058199	0.218429025	0.229591308	0.390273934	0.087098336	0.150857662	0.545797914	0.509808815	0.816954328	0.913834648	Bacteria.Firmicutes.Clostridia.Clostridiales.Ruminococcaceae.Anaerotruncus	OGFOD1
40046	ENSG00000087263	rs3811360	0.384075534	0.207136056	0.242878743	0.836407737	0.116466556	-0.325322095	0.076946405	-0.02651203	0.132901974	0.255318541	0.065289727	0.127879462	0.17247699	0.054627347	0.981953929	0.94135121	Bacteria.Proteobacteria.Gammaproteobacteria.Pseudomonadales	OGFOD1
40047	ENSG00000087263	rs3811360	0.413553182	0.092426383	0.306170259	0.914206006	0.106859723	-0.374503196	0.06079712	0.009833477	0.129851753	0.219276461	0.058945528	0.090920331	0.189482841	0.03591345	0.905626678	0.973084044	Bacteria.Firmicutes.Clostridia.Clostridiales.Ruminococcaceae.Ruminococcaceae_UCG_002	OGFOD1
40048	ENSG00000087263	rs3811360	0.300161331	0.206647871	0.234994018	0.862220296	0.150172397	-0.343403065	0.075254605	-0.022367018	0.143785897	0.269215624	0.062779825	0.1283708	0.219692647	0.088743501	0.882572991	0.907101516	Bacteria.Proteobacteria.Gammaproteobacteria.Pseudomonadales.Pseudomonadaceae.Pseudomonas	OGFOD1
40049	ENSG00000087263	rs3811360	0.925405733	0.025529891	0.490465601	0.140328877	-0.015182892	-0.638591392	-0.043779115	-0.14831566	0.161536229	0.279363463	0.063127623	0.099354285	0.533309912	0.034039085	0.687674316	0.959078693	Bacteria.Firmicutes.Clostridia.Clostridiales.Ruminococcaceae.Ruminococcus_1	OGFOD1
40050	ENSG00000087263	rs3811360	0.848047099	0.148249502	0.578649842	0.670664847	0.027937208	-0.436545536	-0.040241829	-0.06444456	0.14522154	0.298363153	0.072096756	0.150862804	0.386308112	0.06809358	0.957298404	0.871040747	Bacteria.Firmicutes.Bacilli.Lactobacillales.Carnobacteriaceae.Granulicatella	OGFOD1
40051	ENSG00000087263	rs3811360	0.581508602	0.122677373	0.868145055	0.682318081	0.071161388	-0.341941266	0.009122155	-0.037993527	0.128459968	0.218634825	0.054730973	0.092408901	0.208939342	0.046568118	0.998277807	0.999325446	Bacteria.Bacteroidetes.Bacteroidia.Bacteroidales.Porphyromonadaceae.Parabacteroides	OGFOD1
40052	ENSG00000087263	rs3811360	0.340668255	0.132417247	0.43950741	0.391537031	0.183236506	-0.60955798	0.056648285	-0.118474382	0.190893465	0.400033031	0.072831194	0.137348043	0.376600851	0.119336169	0.981084248	0.998600531	Bacteria.Firmicutes.Clostridia.Clostridiales.Ruminococcaceae.Ruminiclostridium_6	OGFOD1
40053	ENSG00000087263	rs3811360	0.968719004	0.052558019	0.281161973	0.355866912	-0.005627897	-0.643123038	0.063809217	0.103374239	0.14296228	0.32568843	0.058715758	0.11116782	0.466124209	0.036345942	0.631304478	0.994680072	Bacteria.Proteobacteria.Betaproteobacteria.Burkholderiales	OGFOD1
40054	ENSG00000087263	rs3811360	0.961610857	0.251316423	0.272807727	0.296722542	-0.006993871	-0.255372512	0.047188549	-0.091457519	0.14474627	0.22063007	0.042666359	0.086941836	0.436559712	0.089377276	0.999492402	0.999741582	Bacteria.Proteobacteria.Gammaproteobacteria.Enterobacteriales.Enterobacteriaceae.Escherichia_Shigella	OGFOD1
40055	ENSG00000087263	rs3811360	0.606322829	0.15485457	0.889125054	0.788881054	0.076150226	-0.362414171	0.01296806	-0.041797617	0.147051465	0.251793003	0.092656032	0.155456414	0.337833134	0.06332757	0.999672451	0.998587032	Bacteria.Firmicutes.Clostridia.Clostridiales.Ruminococcaceae.Butyricicoccus	OGFOD1
40056	ENSG00000087263	rs3811360	0.604490194	0.297314797	0.727986182	0.402565429	0.066938572	-0.250169679	0.020601457	-0.09286795	0.128606701	0.238111854	0.058977677	0.110221455	0.258689894	0.089078283	0.995339941	0.95316496	Bacteria.Proteobacteria.Deltaproteobacteria.Desulfovibrionales.Desulfovibrionaceae.Bilophila	OGFOD1
40057	ENSG00000087263	rs3811360	0.37823337	0.064204536	0.443122191	0.27368517	0.146578063	-0.560500238	-0.056888027	0.192401968	0.165211129	0.297695716	0.07372324	0.174285122	0.278881011	0.055551441	0.90035052	0.888163403	Bacteria.Firmicutes.Clostridia.Clostridiales.Lachnospiraceae.Blautia	OGFOD1
40058	ENSG00000087263	rs3811360	0.63042738	0.219596976	0.870748857	0.687812945	0.096311048	-0.443594084	0.013970367	-0.052857025	0.199231624	0.357865712	0.085523573	0.130955625	0.530932382	0.165497556	0.99991226	0.99464646	Bacteria.Actinobacteria.Coriobacteriia.Coriobacteriales.Coriobacteriaceae.Collinsella	OGFOD1
40059	ENSG00000087263	rs3811360	0.625547329	0.174839278	0.852080781	0.783791547	0.091804177	-0.373322436	0.012864502	-0.025733994	0.187227094	0.272138706	0.06871774	0.093401892	0.42639497	0.108590988	0.999858829	0.957708045	Bacteria.Proteobacteria.Betaproteobacteria.Neisseriales.Neisseriaceae.Eikenella	OGFOD1
40060	ENSG00000087263	rs3811360	0.228583038	0.057032263	0.266483551	0.088998415	0.640691479	-2.771624081	-0.098712402	0.421710618	0.52711397	1.430520693	0.088070675	0.244250158	0.997454612	0.727982475	0.997650199	0.999159905	Bacteria.Firmicutes.Clostridia.Clostridiales	OGFOD1
40061	ENSG00000087263	rs3811360	0.598962824	0.403653931	0.410323564	0.107024946	0.065954184	-0.187391709	-0.050779854	-0.211002327	0.124798652	0.222926255	0.061278714	0.129106627	0.222747709	0.115932073	0.70717093	0.889635994	Bacteria.Firmicutes.Clostridia.Clostridiales.Lachnospiraceae.Dorea	OGFOD1
40062	ENSG00000087263	rs3811360	0.62143066	0.457715839	0.833494052	0.545863378	0.06319566	-0.216101054	0.012828022	-0.084949294	0.127360544	0.289265164	0.060776545	0.139913741	0.245158692	0.117494824	0.997604342	0.996621608	Bacteria.Proteobacteria.Deltaproteobacteria	OGFOD1
40063	ENSG00000087263	rs3811360	0.945515438	0.414417051	0.545031815	0.492531107	0.01085438	-0.217940936	-0.060434421	0.132063779	0.158217861	0.265326314	0.099330733	0.191343781	0.468554202	0.150931156	0.999739884	0.895289225	Bacteria.Actinobacteria.Coriobacteriia.Coriobacteriales.Coriobacteriaceae	OGFOD1
40064	ENSG00000087263	rs3811360	0.968388657	0.413186173	0.500753098	0.476683132	0.006215048	-0.216289735	-0.068499177	0.140859628	0.156226618	0.262619313	0.101167377	0.196788371	0.474960639	0.145646258	0.999005033	0.920602915	Bacteria.Actinobacteria.Coriobacteriia.Coriobacteriales	OGFOD1
40065	ENSG00000087263	rs3811360	0.977876997	0.104311666	0.117556715	0.787157861	0.003568927	-0.353875586	-0.108035293	-0.03106569	0.128205418	0.214814491	0.068111292	0.114582787	0.406326757	0.035946257	0.434404351	0.881220808	Bacteria.Firmicutes.Clostridia.Clostridiales.Peptostreptococcaceae	OGFOD1
40066	ENSG00000087263	rs3811360	0.093113128	0.024964114	0.051482469	0.086237254	0.281789264	-0.601389065	0.12866325	-0.174456897	0.165346291	0.262031532	0.064850664	0.100147012	0.156275595	0.032035104	0.650597103	0.915403496	Bacteria.Firmicutes.Clostridia.Clostridiales.Ruminococcaceae.Ruminococcus_2	OGFOD1
40067	ENSG00000087263	rs3811360	0.192933946	0.073348379	0.224073735	0.11897143	0.506684855	-2.103372138	-0.086564236	0.327409386	0.385139459	1.155635683	0.070522611	0.20722693	0.907004165	0.362166311	0.997675757	0.924386311	Bacteria.Bacteroidetes	OGFOD1
40068	ENSG00000087263	rs3811360	0.677881005	0.258196499	0.4987818	0.324585795	0.05254367	-0.247901009	-0.042835295	-0.121213209	0.125932868	0.217331044	0.062972843	0.122116892	0.244227499	0.080902703	0.987817466	0.997201293	Bacteria.Firmicutes.Clostridia.Clostridiales.Lachnospiraceae.Coprococcus_1	OGFOD1
40069	ENSG00000087263	rs3811360	0.196215985	0.063400565	0.212515916	0.278629554	0.247024924	-0.577754192	0.076681458	-0.106156751	0.189172047	0.305906688	0.060904322	0.097165276	0.238118918	0.060590355	0.775182921	0.917801294	Bacteria.Bacteroidetes.Bacteroidia.Bacteroidales.Prevotellaceae.Prevotella_9	OGFOD1
40070	ENSG00000087263	rs3811360	0.362129176	0.110544725	0.435736021	0.412013898	0.176944681	-0.561703844	-0.0465716	0.114202338	0.192797255	0.347198335	0.059382812	0.138315445	0.418798938	0.102209039	0.9994853	0.999502343	Bacteria.Firmicutes.Clostridia.Clostridiales.Lachnospiraceae.Ruminococcus_gnavus_group	OGFOD1
40071	ENSG00000087263	rs3811360	0.670512926	0.142941625	0.403872864	0.864015582	0.054520154	-0.319074071	-0.060154039	0.026241936	0.127567449	0.215173377	0.071594388	0.152618872	0.261196541	0.053238408	0.999670759	0.996530704	Bacteria.Firmicutes.Clostridia.Clostridiales.Ruminococcaceae.Flavonifractor	OGFOD1
40072	ENSG00000087263	rs3811360	0.916537335	0.040294414	0.055995798	0.43372049	0.012964127	-0.463274139	-0.112921751	-0.069467813	0.123227598	0.221387926	0.058031349	0.088187842	0.33535504	0.015551445	0.220924682	0.943745455	Bacteria.Firmicutes.Clostridia.Clostridiales.Lachnospiraceae.Lachnospira	OGFOD1
40073	ENSG00000087263	rs3811360	0.756699459	0.801993558	0.859968608	0.17119556	0.048809566	-0.071186233	0.014368828	-0.226400544	0.156879717	0.282714473	0.081126992	0.163624216	0.475485013	0.258173619	0.994136952	0.951383867	Bacteria.Firmicutes.Bacilli.Lactobacillales.Streptococcaceae	OGFOD1
40074	ENSG00000087263	rs3811360	0.272231955	0.127713986	0.316128811	0.205985448	0.519947434	-1.821220362	-0.089019748	0.303841124	0.469550224	1.18040071	0.088117891	0.237848673	0.954184916	0.604569684	0.999826541	0.999832315	Bacteria.Firmicutes.Clostridia.Clostridiales.Lachnospiraceae	OGFOD1
40075	ENSG00000087263	rs3811360	0.286000312	0.146452944	0.283179744	0.940433144	0.162317374	-0.348381636	-0.103780594	-0.015080152	0.150882715	0.237034356	0.095901328	0.201028383	0.196341792	0.062563629	0.730856894	0.982185761	Bacteria.Actinobacteria	OGFOD1
40076	ENSG00000087263	rs3811360	0.466859058	0.284070665	0.593821421	0.575293418	0.178173059	-0.626748258	-0.046879804	0.120061163	0.243438374	0.580246309	0.087470236	0.213208659	0.594821853	0.309629281	0.909309097	0.903318483	Bacteria.Firmicutes.Negativicutes.Selenomonadales	OGFOD1
40077	ENSG00000087263	rs3811360	0.136962909	0.200858915	0.089098127	0.759569995	0.238132478	-0.32521605	0.113910823	0.034621824	0.158143469	0.251673865	0.065996948	0.112651287	0.171033797	0.106071059	0.406690499	0.982958806	Bacteria.Firmicutes.Clostridia.Clostridiales.Christensenellaceae	OGFOD1
40078	ENSG00000087263	rs3811360	0.516333266	0.11043897	0.696085021	0.057149749	0.085500869	-0.344509776	0.020549291	-0.211423212	0.131021259	0.212882684	0.052375221	0.109175117	0.202321107	0.04356235	0.968802863	0.875717679	Bacteria.Bacteroidetes.Bacteroidia.Bacteroidales.Prevotellaceae	OGFOD1
40079	ENSG00000087263	rs3811360	0.662366841	0.332577149	0.876811648	0.898322286	0.094038807	-0.365913105	0.01173244	-0.015276891	0.214380365	0.374828348	0.075389622	0.119088804	0.473853196	0.229566171	0.998896274	0.997840822	Bacteria.Proteobacteria.Deltaproteobacteria.Desulfovibrionales.Desulfovibrionaceae.Desulfovibrio	OGFOD1
40080	ENSG00000087263	rs3811360	0.651946109	0.093886551	0.169482863	0.194581412	0.056990474	-0.378228187	-0.06711123	0.112581315	0.125763692	0.222469716	0.048305806	0.085895996	0.259469622	0.033902488	0.624862676	0.790010861	Bacteria.Firmicutes.Negativicutes.Selenomonadales.Veillonellaceae.Dialister	OGFOD1
40081	ENSG00000087263	rs3811360	0.11304667	0.088956032	0.105706133	0.783841567	0.264411888	-0.380498234	0.092689778	0.02175626	0.164605101	0.220350504	0.056496638	0.078983401	0.14365114	0.075588613	0.473700732	0.931968929	Bacteria.Firmicutes.Clostridia.Clostridiales.Lachnospiraceae.Lachnospiraceae_UCG_010	OGFOD1
40082	ENSG00000087263	rs3811360	0.547184696	0.151187129	0.153857663	0.62576057	-0.108694314	-0.646806347	-0.124309871	-0.075914408	0.17961475	0.445321127	0.086154303	0.154916952	0.474186683	0.105721018	0.769483615	0.982308703	Bacteria.Firmicutes.Clostridia.Clostridiales.Lachnospiraceae.Lachnospiraceae_ND3007_group	OGFOD1
40083	ENSG00000087263	rs3811360	0.089869232	0.06129954	0.04398363	0.685157326	0.265234575	-0.41529582	0.131750376	-0.040062647	0.154048551	0.21808399	0.064137626	0.098371897	0.111262116	0.040917878	0.701993689	0.998819627	Bacteria.Firmicutes.Clostridia.Clostridiales.Ruminococcaceae.Ruminococcaceae_UCG_003	OGFOD1
40084	ENSG00000087263	rs3811360	0.762762603	0.689793682	0.845064185	0.247075127	0.047277116	-0.113241001	0.015842303	-0.194532187	0.155965705	0.282452644	0.080744855	0.166552231	0.452601118	0.231800888	0.978613798	0.978704417	Bacteria.Firmicutes.Bacilli.Lactobacillales.Streptococcaceae.Streptococcus	OGFOD1
40085	ENSG00000087263	rs3811360	0.831002937	0.003792146	0.359507491	0.022768672	0.027568444	-0.750316211	-0.054316039	-0.230186234	0.128658815	0.249857349	0.058857966	0.098676487	0.38812839	0.002794163	0.504210652	0.694411286	Bacteria.Firmicutes.Clostridia.Clostridiales.Peptostreptococcaceae.Intestinibacter	OGFOD1
40086	ENSG00000087263	rs3811360	0.630333475	0.726873018	0.899122948	0.07884258	0.095418233	0.117596886	0.011261164	0.326185868	0.197330429	0.335225141	0.088485409	0.182684276	0.53174595	0.341654101	0.99792254	0.986607256	Bacteria.Firmicutes.Clostridia.Clostridiales.Family_XIII.Family_XIII_AD3011_group	OGFOD1
40087	ENSG00000087263	rs3811360	0.53114639	0.122132299	0.627356298	0.503905461	0.081827174	-0.437685226	-0.029971352	0.1117851	0.12996159	0.279437467	0.061446075	0.166323442	0.284180329	0.042814776	0.977260763	0.964347136	Bacteria.Firmicutes.Negativicutes.Selenomonadales.Veillonellaceae.Veillonella	OGFOD1
40088	ENSG00000087263	rs3811360	0.193178072	0.073388991	0.224363878	0.119030885	0.506343682	-2.103094257	-0.086507087	0.327362455	0.385094026	1.155650287	0.070520706	0.207231246	0.908679546	0.363676094	0.997187614	0.921529413	Bacteria.Bacteroidetes.Bacteroidia.Bacteroidales	OGFOD1
40089	ENSG00000087263	rs3811360	0.982074198	0.043550903	0.439670458	0.263300971	0.003456912	-0.703632531	0.048291034	0.127248902	0.1532647	0.34181149	0.062108735	0.112769853	0.508165867	0.035037441	0.762129768	0.945395277	Bacteria.Proteobacteria.Betaproteobacteria	OGFOD1
40090	ENSG00000087263	rs3811360	0.597541221	0.107908227	0.88390997	0.255951676	0.106855212	-0.995495693	0.012755794	-0.240447745	0.201406001	0.610680107	0.087017272	0.209794713	0.547246462	0.124207684	0.999697332	0.845162576	Bacteria.Firmicutes.Clostridia.Clostridiales.Ruminococcaceae.Ruminococcaceae_UCG_013	OGFOD1
40091	ENSG00000087263	rs3811360	0.550741487	0.978896454	0.749471067	0.165419197	0.110208686	0.008614574	-0.026656011	-0.226997191	0.183750107	0.324411559	0.08311977	0.161811057	0.446818559	0.374313102	0.970737021	0.933837527	Bacteria.Firmicutes.Bacilli	OGFOD1
40092	ENSG00000087263	rs3811360	0.259884129	0.224896904	0.274213125	0.531384076	0.194108858	-0.534776107	-0.074393051	0.104463444	0.17078229	0.43645763	0.067462975	0.166009885	0.300448052	0.130855618	0.743801121	0.902660525	Bacteria.Firmicutes.Negativicutes.Selenomonadales.Veillonellaceae	OGFOD1
40093	ENSG00000087263	rs3811360	0.611302822	0.142212929	0.639026165	0.271923893	0.064620092	-0.318273854	-0.036489768	0.202632793	0.126536483	0.21423586	0.077428648	0.182873455	0.234326876	0.04337551	0.999276643	0.988728768	Bacteria.Firmicutes.Clostridia.Clostridiales.Ruminococcaceae.Ruminiclostridium_5	OGFOD1
40094	ENSG00000087263	rs3811360	0.332418715	0.014226837	0.414705485	0.026972061	0.357348946	-2.690173023	-0.062181865	0.469844528	0.365934719	1.067824575	0.075748678	0.207604878	0.891684925	0.214190766	0.999135888	0.838081616	Bacteria.Firmicutes.Clostridia.Clostridiales.Ruminococcaceae	OGFOD1
40095	ENSG00000087263	rs3811360	0.699048277	0.001334018	0.875414637	0.003394436	0.102317005	-1.401804402	-0.010674087	0.364035752	0.26348638	0.417995769	0.067813447	0.119697482	0.814228856	0.025802122	0.998803525	0.997226571	Bacteria.Firmicutes.Clostridia.Clostridiales.Lachnospiraceae.Eubacterium_rectale_group	OGFOD1
40096	ENSG00000087263	rs3811360	0.762875701	0.133505472	0.733526976	0.603274043	0.043834247	-0.453674496	-0.025380688	-0.079417424	0.144678943	0.298583311	0.074233623	0.152068833	0.372301381	0.060428373	0.991744893	0.885182219	Bacteria.Firmicutes.Bacilli.Lactobacillales.Carnobacteriaceae	OGFOD1
40097	ENSG00000087263	rs3811360	0.663447876	0.766650056	0.198635645	0.565513042	-0.072080507	-0.139503415	-0.078792982	0.089091668	0.164885449	0.468124867	0.060670687	0.154237943	0.450219373	0.311163724	0.797890434	0.995071635	Bacteria.Firmicutes.Erysipelotrichia.Erysipelotrichales.Erysipelotrichaceae.Clostridium_innocuum_group	OGFOD1
40098	ENSG00000087263	rs3811360	0.599281846	0.027777414	0.874087988	0.049704659	0.067945977	-0.507565888	-0.011556493	-0.259257166	0.128680098	0.225489993	0.072639324	0.12964177	0.259452473	0.01437078	0.917770889	0.997132292	Bacteria.Firmicutes.Bacilli.Bacillales	OGFOD1
40099	ENSG00000087263	rs3811360	0.709966902	0.279854099	0.317297882	0.800409222	-0.072037283	-0.394397955	-0.072547439	-0.034770548	0.192853563	0.361921456	0.071987505	0.136970359	0.47536499	0.154948186	0.727874075	0.996502544	Bacteria.Firmicutes.Clostridia.Clostridiales.Family_XI	OGFOD1
40100	ENSG00000087263	rs3811360	0.609578297	0.127446568	0.601222558	0.875240777	0.065211501	-0.380578149	0.029532439	0.018954431	0.127077985	0.246490571	0.056229516	0.120249997	0.221323595	0.042013817	0.97729231	0.923250751	Bacteria.Bacteroidetes.Bacteroidia.Bacteroidales.Rikenellaceae	OGFOD1
40101	ENSG00000087263	rs3811360	0.546582948	0.033804742	0.823949218	0.044449046	0.07504047	-0.470332848	-0.012152566	0.177204209	0.123816072	0.216916639	0.054405902	0.086460612	0.22128527	0.016064088	0.903556314	0.638810352	Bacteria.Fusobacteria.Fusobacteriia.Fusobacteriales	OGFOD1
40102	ENSG00000087263	rs3811360	0.510304352	0.013081219	0.725828287	0.045915484	0.128496693	-1.268548681	0.024630943	-0.310351127	0.19410048	0.497141052	0.069934704	0.152494	0.473877474	0.032399969	0.997594253	0.968019235	Bacteria.Firmicutes.Erysipelotrichia.Erysipelotrichales.Erysipelotrichaceae.Faecalitalea	OGFOD1
40103	ENSG00000087263	rs3811360	0.129226192	0.281077991	0.076240193	0.684171736	0.243961917	-0.294050473	-0.110741962	-0.048645807	0.158759354	0.270530751	0.061467381	0.119053025	0.162006212	0.140799246	0.279452402	0.968472113	Bacteria.Firmicutes.Clostridia.Clostridiales.Lachnospiraceae.Anaerostipes	OGFOD1
40104	ENSG00000087263	rs3811360	0.7367758	0.608793424	0.845238237	0.064621077	0.045463276	0.16774825	-0.009225578	0.186912905	0.1346785	0.326174409	0.04707439	0.099433337	0.282542296	0.165131911	0.955858825	0.913985509	Bacteria.Firmicutes.Clostridia.Clostridiales.Lachnospiraceae.Tyzzerella	OGFOD1
40105	ENSG00000087263	rs3811360	0.968036985	0.786773255	0.431634446	0.452212224	0.005888659	-0.106856382	-0.038676802	0.0904916	0.146392726	0.393400538	0.048876207	0.119653179	0.496939103	0.249256372	0.975699737	0.99999132	Bacteria.Firmicutes.Clostridia.Clostridiales.Clostridiaceae_1	OGFOD1
40106	ENSG00000087263	rs3811360	0.388511427	0.043359732	0.099525431	0.081355649	0.110013125	-0.576239617	0.088867787	-0.184672374	0.126722719	0.279663256	0.05318164	0.104313203	0.229143637	0.023164476	0.808439958	0.889313815	Bacteria.Firmicutes.Negativicutes.Selenomonadales.Acidaminococcaceae	OGFOD1
40107	ENSG00000087263	rs3811360	0.551826415	0.11474692	0.843498058	0.555278424	0.082408703	-0.414783005	-0.012698386	0.066184945	0.137775414	0.259457104	0.064064768	0.111621561	0.231188966	0.045936288	0.999694213	0.908466096	Bacteria.Firmicutes.Clostridia.Clostridiales.Lachnospiraceaencultured	OGFOD1
40108	ENSG00000087263	rs3811360	0.022438846	0.018442984	0.015076863	0.086220552	0.473871933	-0.811216172	0.215718182	-0.237397892	0.202624839	0.335565582	0.086399189	0.13627089	0.09291036	0.036148038	0.520403168	0.787452809	Bacteria.Firmicutes.Clostridia.Clostridiales.Ruminococcaceae.Ruminiclostridium_9	OGFOD1
40109	ENSG00000087263	rs3811360	0.700850006	0.764435461	0.907684347	0.654257683	0.078156461	-0.136625116	0.009372765	0.069937956	0.20254394	0.454023675	0.080513207	0.155441765	0.576968918	0.37581568	0.998832683	0.98280573	Bacteria.Firmicutes.Clostridia.Clostridiales.Ruminococcaceae.Eubacterium_coprostanoligenes_group	OGFOD1
40110	ENSG00000087263	rs3811360	0.750310769	0.671547201	0.424986093	0.767574621	-0.067149346	-0.197473172	0.045725209	-0.043033848	0.210116728	0.463600061	0.056953454	0.144998569	0.608947833	0.322793571	0.996566686	0.997858307	Bacteria.Proteobacteria.Gammaproteobacteria	OGFOD1
40111	ENSG00000087263	rs3811360	0.143673399	0.177913569	0.106480094	0.651522538	0.255964255	-0.428291938	0.113189545	-0.050804685	0.172935369	0.314468422	0.069147853	0.111967069	0.171132247	0.109928185	0.582974519	0.936268619	Bacteria.Bacteroidetes.Bacteroidia.Bacteroidales.Porphyromonadaceae.Odoribacter	OGFOD1
40112	ENSG00000087263	rs3811360	0.223465289	0.060166512	0.049568101	0.611300599	0.161331003	-0.422735954	0.094326647	-0.037789966	0.131259448	0.220990805	0.047139037	0.073998339	0.123976186	0.024582773	0.542634305	0.993577312	Bacteria.Proteobacteria.Betaproteobacteria.Burkholderiales.Alcaligenaceae.Sutterella	OGFOD1
40113	ENSG00000087263	rs3811360	0.995096705	0.182907623	0.631377562	0.552533062	-0.001082314	-0.516524371	0.033776876	0.123364809	0.175441465	0.383684796	0.070066749	0.20661607	0.529681311	0.13872662	0.99759175	0.986746924	Bacteria.Firmicutes.Clostridia.Clostridiales.Lachnospiraceae.Lachnospiraceae_UCG_008	OGFOD1
40114	ENSG00000087263	rs3811360	0.313502274	0.095809408	0.376577882	0.158589797	0.306367926	-1.796120306	-0.05110788	0.277766982	0.301609763	1.062761656	0.057403973	0.194757232	0.809307952	0.324913949	0.999973618	0.989705988	Bacteria.Bacteroidetes.Bacteroidia.Bacteroidales.Bacteroidaceae.Bacteroides	OGFOD1
40115	ENSG00000087263	rs3811360	0.684048996	0.901178125	0.981691437	0.160124324	0.068030352	-0.037005285	-0.001860873	-0.227831259	0.16642522	0.29685173	0.080778021	0.160342452	0.458283913	0.299340032	0.997923384	0.950973549	Bacteria.Firmicutes.Bacilli.Lactobacillales	OGFOD1
40116	ENSG00000087263	rs3811360	0.276289079	0.078714633	0.138702593	0.41189694	0.150653711	-0.433204052	-0.075500495	0.079321073	0.137217142	0.242514849	0.050365632	0.096045065	0.18533213	0.041611508	0.592745633	0.829471463	Bacteria.Firmicutes.Clostridia.Clostridiales.Lachnospiraceae.Roseburia	OGFOD1
40117	ENSG00000087263	rs3811360	0.540058697	0.21697581	0.711091052	0.600973483	0.126799338	-0.505658725	0.029676565	-0.080738071	0.205849681	0.405592678	0.079772285	0.153619191	0.492661578	0.176959893	0.997947728	0.9977362	Bacteria.Actinobacteria.Actinobacteria.Micrococcales	OGFOD1
40118	ENSG00000087263	rs3811360	0.624438059	0.115555799	0.924299248	0.638958837	0.06549355	-0.371238171	0.005533284	0.047630268	0.133140505	0.232746221	0.058007506	0.101047656	0.270773479	0.038204524	0.999296249	0.97562022	Bacteria.Bacteroidetes.Bacteroidia.Bacteroidales.Porphyromonadaceae	OGFOD1
40119	ENSG00000087263	rs3811360	0.616754792	0.236184276	0.891596589	0.92299607	0.080347037	-0.346233832	0.007609759	-0.009132387	0.159776695	0.289582485	0.055619078	0.094113002	0.334042461	0.116252024	0.995709454	0.998439902	Bacteria.Verrucomicrobia.Verrucomicrobiae.Verrucomicrobiales.Verrucomicrobiaceae.Akkermansia	OGFOD1
40120	ENSG00000087263	rs3811360	0.299125218	0.110352349	0.354713884	0.432662217	0.185275307	-0.508030052	0.064155319	-0.085832699	0.177012874	0.313848803	0.068825868	0.108711103	0.30571407	0.07387341	0.996596763	0.999791394	Bacteria.Firmicutes.Clostridia.Clostridiales.Ruminococcaceae.Ruminococcaceae_UCG_005	OGFOD1
40121	ENSG00000087263	rs3811360	0.593844302	0.172926946	0.874408055	0.735244571	0.085409609	-0.389214642	0.008830669	-0.031947081	0.159370608	0.282447717	0.055648599	0.094069691	0.340251223	0.09191089	0.963245596	0.99789802	Bacteria.Verrucomicrobia	OGFOD1
40122	ENSG00000087263	rs3811360	0.77660505	0.434412955	0.969125938	0.934054473	0.060966199	-0.366912734	-0.003669486	-0.013653392	0.213970418	0.466493154	0.094443104	0.164368321	0.562875997	0.281219489	0.998891856	0.999590371	Bacteria.Firmicutes.Bacilli.Bacillales.Staphylococcaceae.Staphylococcus	OGFOD1
40123	ENSG00000087263	rs3811360	0.109280097	0.023335611	0.109031915	0.102911793	0.330132641	-0.704184608	0.133858374	-0.2041926	0.203321226	0.303172502	0.082381455	0.123440072	0.25537365	0.046689027	0.948905015	0.965988036	Bacteria.Firmicutes.Clostridia.Clostridiales.Ruminococcaceae.Ruminococcaceae_NK4A214_group	OGFOD1
40124	ENSG00000087263	rs3811360	0.137743605	0.201242666	0.090607476	0.757582884	0.238144888	-0.325194824	0.113561459	0.034940562	0.158471483	0.251874631	0.066111485	0.112725993	0.171986032	0.108242015	0.407950696	0.978565828	Bacteria.Firmicutes.Clostridia.Clostridiales.Christensenellaceae.Christensenellaceae_R_7_group	OGFOD1
40125	ENSG00000087263	rs3811360	0.618726007	0.456781373	0.808934491	0.539067036	0.063710162	-0.21654278	0.014552419	-0.086249595	0.127406637	0.2892525	0.059938902	0.139677081	0.24428837	0.110319249	0.998525812	0.997174658	Bacteria.Proteobacteria.Deltaproteobacteria.Desulfovibrionales.Desulfovibrionaceae	OGFOD1
40126	ENSG00000087263	rs3811360	0.659358954	0.134542849	0.909918802	0.499619527	0.063039135	-0.334824652	0.008260875	-0.088883328	0.142355163	0.220961604	0.07273013	0.130925033	0.271720612	0.056499121	0.925132506	0.930379138	Bacteria.Firmicutes.Clostridia.Clostridiales.Lachnospiraceae.Fusicatenibacter	OGFOD1
40127	ENSG00000087263	rs3811360	0.673960539	0.469042799	0.875187794	0.145593979	0.05541809	-0.171672053	-0.008947273	-0.156064888	0.131126919	0.235714586	0.056738654	0.105954846	0.234493063	0.14083143	0.951944904	0.987424055	Bacteria.Proteobacteria.Gammaproteobacteria.Pasteurellales.Pasteurellaceae	OGFOD1
40128	ENSG00000087263	rs3811360	0.468170893	0.057551744	0.781995566	0.067341726	0.100476306	-0.431163086	0.019472623	-0.201080659	0.137687828	0.223014521	0.07007866	0.108079753	0.234106697	0.025755349	0.998043854	0.932689129	Bacteria.Firmicutes.Clostridia.Clostridiales.Ruminococcaceaencultured	OGFOD1
40129	ENSG00000087263	rs3811360	0.972148149	0.630138513	0.575090507	0.039537633	0.005930343	0.149297696	-0.051399905	0.389400319	0.169201894	0.308580039	0.091229116	0.185354282	0.555667188	0.269236338	0.998820086	0.961415255	Bacteria.Firmicutes.Clostridia.Clostridiales.Family_XIII	OGFOD1
40130	ENSG00000087263	rs3811360	0.128129313	0.036976682	0.149469197	0.057686421	0.883470282	-3.295483801	-0.13642003	0.500685744	0.573245384	1.54729826	0.093523037	0.259117956	0.999435429	0.87308088	0.999968393	0.999515331	Bacteria.Firmicutes	OGFOD1
40131	ENSG00000087263	rs3811360	0.368915071	0.092177632	0.318798892	0.828540776	0.121697494	-0.36881425	-0.087884137	-0.039255268	0.134502723	0.215776989	0.087478833	0.180527587	0.169050349	0.03534986	0.695227402	0.917221068	Bacteria.Actinobacteria.Actinobacteria	OGFOD1
40132	ENSG00000087263	rs3811360	0.60901296	0.128901915	0.60200875	0.883215507	0.065320463	-0.378609335	0.029475934	0.017812079	0.12708898	0.24616939	0.056243705	0.120782303	0.222407032	0.043102911	0.975933082	0.906175078	Bacteria.Bacteroidetes.Bacteroidia.Bacteroidales.Rikenellaceae.Alistipes	OGFOD1
40133	ENSG00000087263	rs3811360	0.705334899	0.274873967	0.578113744	0.802199184	0.049759684	-0.302485748	-0.039842103	0.04001278	0.131016843	0.274689207	0.071279732	0.159078611	0.292100917	0.083477838	0.94517446	0.998755611	Bacteria.Actinobacteria.Actinobacteria.Bifidobacteriales.Bifidobacteriaceae	OGFOD1
40134	ENSG00000087263	rs3811360	0.122027947	0.034437969	0.091700054	0.127005703	0.268813229	-0.7924118	-0.130799505	0.302488677	0.171573312	0.366798213	0.07641018	0.195682975	0.177957749	0.050988364	0.778495902	0.759359639	Bacteria.Firmicutes.Erysipelotrichia.Erysipelotrichales	OGFOD1
40135	ENSG00000087263	rs3811360	0.407803568	0.096841221	0.405666853	0.915258462	0.116497457	-0.37171208	-0.055869679	0.014167353	0.139825434	0.220638959	0.066750979	0.132624623	0.176524681	0.03732284	0.997117901	0.955684255	Bacteria.Firmicutes.Clostridia.Clostridiales.Lachnospiraceae.Eubacterium_hallii_group	OGFOD1
40136	ENSG00000087266	rs231340	0.197912049	0.050112928	0.34926062	0.318602532	0.23402075	-0.545428094	0.063607381	-0.090056575	0.179902157	0.27324347	0.067464532	0.089604607	0.253273157	0.062825268	0.997329664	0.92426646	Bacteria.Firmicutes.Negativicutes.Selenomonadales.Veillonellaceae.Megasphaera	SH3BP2
40137	ENSG00000087266	rs231340	0.949935596	0.740993087	0.891467442	0.424309551	0.03310588	0.236244052	0.013809107	-0.108624178	0.525235338	0.711680072	0.100808715	0.135099385	0.958782493	0.771374058	0.999826541	0.999832315	Bacteria.Firmicutes.Clostridia.Clostridiales.Lachnospiraceae	SH3BP2
40138	ENSG00000087266	rs231340	0.847424856	0.182870997	0.75881274	0.708547339	0.049948093	-0.411063735	-0.027652583	-0.039642702	0.258564965	0.305320593	0.089683305	0.105586814	0.594998278	0.157657999	0.961249848	0.997513341	Bacteria.Firmicutes.Clostridia.Clostridiales.Lachnospiraceae.Eubacterium_xylanophilum_group	SH3BP2
40139	ENSG00000087266	rs231340	0.963036023	0.718903408	0.589888646	0.046080536	0.008257479	0.08704191	0.046071761	-0.209631354	0.177492286	0.240784536	0.085052928	0.103085024	0.489470419	0.365732591	0.901800398	0.673724687	Bacteria.Firmicutes.Erysipelotrichia.Erysipelotrichales.Erysipelotrichaceae	SH3BP2
40140	ENSG00000087266	rs231340	0.12305264	0.008301938	0.052452356	0.162586579	0.207580266	-0.425411699	-0.127344495	0.128478041	0.132860912	0.156240734	0.064459715	0.090960888	0.113792049	0.005636556	0.977260763	0.903472313	Bacteria.Firmicutes.Negativicutes.Selenomonadales.Veillonellaceae.Veillonella	SH3BP2
40141	ENSG00000087266	rs231340	0.485399573	0.831214638	0.073003174	0.016936805	-0.123267077	-0.03961522	-0.100605114	0.140074148	0.175680656	0.185115281	0.055206434	0.057145516	0.37823228	0.330727808	0.756926676	0.642022903	Bacteria.Bacteroidetes.Bacteroidia.Bacteroidales.Prevotellaceae.Prevotella_9	SH3BP2
40142	ENSG00000087266	rs231340	0.485934025	0.009507914	0.941152354	0.163748225	0.10128065	-0.465639591	0.00335179	-0.079473819	0.144523134	0.174235218	0.045228683	0.05642439	0.354613221	0.013229208	0.99714486	0.996602117	Bacteria.Firmicutes.Clostridia.Clostridiales.Clostridiaceae_1.Clostridium_sensu_stricto_1	SH3BP2
40143	ENSG00000087266	rs231340	0.417199088	0.008141407	0.951406483	0.08544571	0.155358849	-0.764256324	0.003943271	-0.154186769	0.190275163	0.279948156	0.064457448	0.088282578	0.378496832	0.023008233	0.999878354	0.935158928	Bacteria.Bacteroidetes.Bacteroidia.Bacteroidales.Porphyromonadaceae.Barnesiella	SH3BP2
40144	ENSG00000087266	rs231340	0.970868962	0.115571888	0.284987672	0.875796372	0.005956232	-0.381500439	-0.051162516	-0.010746975	0.162475032	0.239190883	0.04745756	0.068488119	0.526224455	0.077585433	0.86527713	0.998607976	Bacteria.Firmicutes.Clostridia.Clostridiales.Lachnospiraceae.Tyzzerella_4	SH3BP2
40145	ENSG00000087266	rs231340	0.697818239	0.661214174	0.477013561	0.259404514	-0.13789508	0.220496734	0.054941177	-0.13916004	0.353585291	0.500840517	0.076813534	0.122312417	0.823605936	0.621187412	0.999330493	0.996754281	Bacteria.Proteobacteria	SH3BP2
40146	ENSG00000087266	rs231340	0.441963526	0.022571026	0.180749583	0.76312265	0.094312375	-0.338084958	0.066059255	0.016425242	0.121911385	0.144710757	0.048825029	0.054271319	0.205972294	0.009823004	0.639264102	0.9272906	Bacteria.Firmicutes.Clostridia.Clostridiales.Lachnospiraceae.Lachnospiraceae_NK4A136_group	SH3BP2
40147	ENSG00000087266	rs231340	0.280840112	0.026993163	0.435364347	0.807321517	0.145851062	-0.354160131	0.0445299	-0.01604719	0.134118184	0.156511151	0.056733298	0.065531086	0.145380553	0.014234067	0.99935717	0.960853802	Bacteria.Firmicutes.Erysipelotrichia.Erysipelotrichales.Erysipelotrichaceae.Erysipelotrichaceae_UCG_003	SH3BP2
40148	ENSG00000087266	rs231340	0.887551747	0.780629911	0.537833784	0.218659518	-0.038860219	-0.073367141	-0.064096086	0.12814211	0.273743201	0.26234841	0.103484957	0.103164992	0.717041175	0.530330012	0.825559697	0.913834648	Bacteria.Firmicutes.Clostridia.Clostridiales.Ruminococcaceae.Anaerotruncus	SH3BP2
40149	ENSG00000087266	rs231340	0.245530315	0.028600451	0.20103738	0.601370809	0.153020804	-0.355720111	0.063491291	-0.030572099	0.130579305	0.158890433	0.049153513	0.058232801	0.142408389	0.015416604	0.886764336	0.882968202	Bacteria.Proteobacteria.Betaproteobacteria.Burkholderiales.Alcaligenaceae.Parasutterella	SH3BP2
40150	ENSG00000087266	rs231340	0.429846555	0.032217512	0.452223111	0.967978994	0.099793196	-0.327048363	0.05830974	-0.003637453	0.125618935	0.149426079	0.077102345	0.090263643	0.183420346	0.014009089	0.999276643	0.988728768	Bacteria.Firmicutes.Clostridia.Clostridiales.Ruminococcaceae.Ruminiclostridium_5	SH3BP2
40151	ENSG00000087266	rs231340	0.841932624	0.989898543	0.779283365	0.189137189	0.041235907	-0.00351963	0.019117025	-0.113250277	0.205951637	0.276930554	0.067930936	0.085340302	0.604379645	0.405949566	0.9994853	0.999502343	Bacteria.Firmicutes.Clostridia.Clostridiales.Lachnospiraceae.Ruminococcus_gnavus_group	SH3BP2
40152	ENSG00000087266	rs231340	0.294869318	0.994955591	0.090147597	0.223739673	-0.261677893	-0.001778649	-0.151728205	0.128305318	0.247796851	0.280250819	0.088201984	0.104452229	0.356607937	0.425732274	0.981084248	0.998600531	Bacteria.Firmicutes.Clostridia.Clostridiales.Ruminococcaceae.Ruminiclostridium_6	SH3BP2
40153	ENSG00000087266	rs231340	0.423586471	0.084699519	0.706835952	0.398912002	0.106510077	-0.280429227	-0.021468437	-0.060299794	0.132262453	0.160172621	0.056830135	0.071011573	0.182080171	0.036855284	0.920570146	0.989428248	Bacteria.Proteobacteria.Gammaproteobacteria.Pasteurellales.Pasteurellaceae.Haemophilus	SH3BP2
40154	ENSG00000087266	rs231340	0.672732399	0.115292915	0.814559302	0.812735051	0.077328341	-0.369233976	-0.014861022	-0.019450384	0.18223992	0.231319254	0.063103509	0.081771146	0.511269921	0.085769555	0.999985325	0.999758873	Bacteria.Firmicutes.Clostridia.Clostridiales.Ruminococcaceae.Ruminococcaceae_UCG_014	SH3BP2
40155	ENSG00000087266	rs231340	0.601187306	0.005433365	0.676640164	0.123527461	0.070583382	-0.454489282	-0.024447496	-0.09960382	0.134377114	0.158001997	0.05835541	0.063833288	0.325954387	0.005331365	0.956717132	0.979585985	Bacteria.Firmicutes.Erysipelotrichia.Erysipelotrichales.Erysipelotrichaceae.Erysipelatoclostridium	SH3BP2
40156	ENSG00000087266	rs231340	0.960452306	0.196091717	0.03601227	0.113276017	-0.006586573	-0.214074658	0.101621411	-0.097343205	0.132320164	0.163892554	0.047459983	0.060638677	0.416111432	0.087190175	0.535067713	0.856942786	Bacteria.Proteobacteria.Betaproteobacteria.Burkholderiales.Alcaligenaceae	SH3BP2
40157	ENSG00000087266	rs231340	0.663739064	0.240351984	0.885534995	0.653921553	0.085306506	-0.259992644	-0.011315755	0.044915223	0.19532048	0.219412511	0.078297483	0.099723202	0.542298493	0.176241541	0.99991226	0.988194298	Bacteria.Actinobacteria.Coriobacteriia.Coriobacteriales.Coriobacteriaceae.Collinsella	SH3BP2
40158	ENSG00000087266	rs231340	0.48288984	0.009042697	0.962589014	0.162245459	0.098748618	-0.463108198	0.002048606	-0.078745938	0.139927948	0.172085165	0.043507704	0.055705227	0.336895243	0.010701704	0.998329958	0.99999132	Bacteria.Firmicutes.Clostridia.Clostridiales.Clostridiaceae_1	SH3BP2
40159	ENSG00000087266	rs231340	0.668724781	0.386420206	0.784727006	0.15918834	0.06432958	-0.163161431	0.02426904	-0.15574322	0.149655074	0.187112593	0.088477549	0.109359268	0.322140883	0.129763412	0.881280543	0.88248896	Bacteria.Actinobacteria	SH3BP2
40160	ENSG00000087266	rs231340	0.433653366	0.034414925	0.911230939	0.703892194	0.105387326	-0.367547329	-0.007596166	-0.028856762	0.133767243	0.170110876	0.067870769	0.07559079	0.186767852	0.014125013	0.990263512	0.935449612	Bacteria.Proteobacteria.Gammaproteobacteria.Pseudomonadales	SH3BP2
40161	ENSG00000087266	rs231340	0.685995506	0.158157007	0.294018662	0.154147318	0.052780245	-0.230993595	0.072417019	-0.125587402	0.129965314	0.161790973	0.068453823	0.087101929	0.245772396	0.055458171	0.676170535	0.898804078	Bacteria.Firmicutes.Clostridia.Clostridiales.Lachnospiraceae.Dorea	SH3BP2
40162	ENSG00000087266	rs231340	0.613656587	0.080933585	0.626343205	0.155571632	0.067763463	-0.275505957	-0.027835185	0.089875853	0.133574943	0.155400076	0.056898792	0.062552893	0.247072352	0.032374809	0.922176117	0.861283753	Bacteria.Firmicutes.Clostridia.Clostridiales.Ruminococcaceae.Ruminococcaceae_UCG_002	SH3BP2
40163	ENSG00000087266	rs231340	0.841967756	0.342721125	0.632082215	0.408837268	0.036958451	-0.203791748	-0.033986804	0.070013164	0.184629593	0.213218763	0.070648353	0.084219431	0.526583388	0.161883557	0.996596763	0.999791394	Bacteria.Firmicutes.Clostridia.Clostridiales.Ruminococcaceae.Ruminococcaceae_UCG_005	SH3BP2
40164	ENSG00000087266	rs231340	0.969889439	0.220669932	0.184814007	0.444047863	-0.005660443	-0.236569904	0.07482346	-0.061902744	0.149381154	0.191300331	0.055825899	0.080385815	0.523148514	0.116595083	0.842110611	0.997216401	Bacteria.Firmicutes.Clostridia.Clostridiales.Ruminococcaceae.Subdoligranulum	SH3BP2
40165	ENSG00000087266	rs231340	0.325569896	0.682270993	0.663711003	0.040893513	0.143650789	-0.071739419	-0.027745862	-0.148030099	0.145018636	0.174459199	0.063522148	0.070958479	0.278367291	0.267961577	0.601395134	0.77809004	Bacteria.Firmicutes.Clostridia.Clostridiales.Lachnospiraceae.Anaerostipes	SH3BP2
40166	ENSG00000087266	rs231340	0.319390773	0.005351936	0.508778192	0.069083115	0.119877205	-0.421097516	0.036044948	0.126027442	0.119471512	0.146120156	0.054251065	0.068179154	0.157898433	0.00370719	0.997604342	0.990619171	Bacteria.Proteobacteria.Deltaproteobacteria	SH3BP2
40167	ENSG00000087266	rs231340	0.293414035	0.008154406	0.853944316	0.004809368	0.137131713	-0.399154089	0.010003707	-0.176242962	0.129463212	0.146242171	0.054126244	0.060362028	0.158302319	0.004587047	0.655505467	0.567428115	Bacteria.Firmicutes.Clostridia.Clostridiales.Lachnospiraceae.Lachnospira	SH3BP2
40168	ENSG00000087266	rs231340	0.243418637	0.022808358	0.384117495	0.57185476	0.174123706	-0.376265612	0.047032098	-0.035370224	0.147916707	0.161346951	0.053673893	0.062249252	0.161372398	0.017916904	0.685296879	0.990268195	Bacteria.Firmicutes.Negativicutes.Selenomonadales.Acidaminococcaceae.Phascolarctobacterium	SH3BP2
40169	ENSG00000087266	rs231340	0.570631105	0.951421395	0.996654669	0.041567585	0.100034511	0.013046577	0.00031711	0.183228135	0.175493864	0.213327329	0.075342459	0.088132683	0.454579662	0.445820645	0.913508878	0.709687534	Bacteria.Firmicutes.Clostridia.Clostridiales.Ruminococcaceae.Ruminiclostridium_9	SH3BP2
40170	ENSG00000087266	rs231340	0.255503856	0.453039833	0.397977426	0.282623897	0.238979772	-0.176485933	0.074619836	0.113377156	0.208315575	0.233789376	0.087700559	0.104647306	0.361877742	0.258761254	0.99792254	0.986607256	Bacteria.Firmicutes.Clostridia.Clostridiales.Family_XIII.Family_XIII_AD3011_group	SH3BP2
40171	ENSG00000087266	rs231340	0.636864665	0.082755352	0.577871216	0.998589262	0.069629388	-0.341383362	-0.037485085	-0.00013946	0.146799791	0.193737465	0.067020032	0.078572921	0.348487187	0.045278821	0.931080461	0.921497623	Bacteria.Proteobacteria.Gammaproteobacteria.Pseudomonadales.Pseudomonadaceae.Pseudomonas	SH3BP2
40172	ENSG00000087266	rs231340	0.551511783	0.028201924	0.95592461	0.159010574	0.105511346	-0.411917589	-0.004587824	0.164442206	0.176259851	0.183512462	0.082690222	0.115417509	0.381147058	0.023844627	0.982055585	0.947261567	Bacteria.Firmicutes.Bacilli.Lactobacillales.Streptococcaceae.Streptococcus	SH3BP2
40173	ENSG00000087266	rs231340	0.466290317	0.173413553	0.791680187	0.82736679	0.14046358	-0.299786414	0.017114113	0.015798603	0.191670035	0.217800879	0.064528267	0.072152707	0.366440977	0.108125691	0.999858829	0.957708045	Bacteria.Proteobacteria.Betaproteobacteria.Neisseriales.Neisseriaceae.Eikenella	SH3BP2
40174	ENSG00000087266	rs231340	0.36255553	0.022450046	0.099469898	0.030376811	0.11141853	-0.337212286	-0.076060403	0.131613935	0.121509156	0.144202477	0.045509621	0.059458932	0.175782668	0.011348816	0.568449781	0.735341515	Bacteria.Firmicutes.Negativicutes.Selenomonadales.Veillonellaceae.Dialister	SH3BP2
40175	ENSG00000087266	rs231340	0.551166478	0.947540152	0.157347368	0.005840405	-0.111372653	0.012858602	-0.084885691	0.182261384	0.185889567	0.19467759	0.059337543	0.063936688	0.349912505	0.399156889	0.512291034	0.507894529	Bacteria.Firmicutes.Clostridia.Clostridiales.Lachnospiraceae.Lachnospiraceae_UCG_010	SH3BP2
40176	ENSG00000087266	rs231340	0.871757554	0.499499421	0.314857841	0.070924174	0.023347164	-0.12410568	-0.063367037	0.144919286	0.144060659	0.18275615	0.062559262	0.078929855	0.389425691	0.18425535	0.979221309	0.998719086	Bacteria.Firmicutes.Bacilli.Bacillales.Family_XI.Gemella	SH3BP2
40177	ENSG00000087266	rs231340	0.790482733	0.152132214	0.487313378	0.639824753	0.041452098	-0.271687967	-0.065778905	0.058232934	0.155379047	0.187494374	0.094162366	0.123861527	0.42606496	0.07211669	0.999739884	0.90063291	Bacteria.Actinobacteria.Coriobacteriia.Coriobacteriales.Coriobacteriaceae	SH3BP2
40178	ENSG00000087266	rs231340	0.371405235	0.23432474	0.582392431	0.395162897	0.134824208	-0.232752208	-0.021818061	-0.05310946	0.149792903	0.19388888	0.039478327	0.062046469	0.281875109	0.112076558	0.997282517	0.999171204	Bacteria.Proteobacteria.Gammaproteobacteria.Enterobacteriales.Enterobacteriaceae	SH3BP2
40179	ENSG00000087266	rs231340	0.172785774	0.184145184	0.222160885	0.983476778	0.201700503	-0.276389794	-0.088025739	-0.001924494	0.146322491	0.205896584	0.071414077	0.092567785	0.182010164	0.114096033	0.890411299	0.949725002	Bacteria.Firmicutes.Clostridia.Clostridiales.Lachnospiraceae.Blautia	SH3BP2
40180	ENSG00000087266	rs231340	0.154606534	0.022528097	0.253560121	0.223796375	0.241703648	-0.532673264	0.072517924	-0.096220839	0.167824917	0.227925076	0.062952203	0.078342239	0.19616261	0.031093082	0.606514044	0.959078693	Bacteria.Firmicutes.Clostridia.Clostridiales.Ruminococcaceae.Ruminococcus_1	SH3BP2
40181	ENSG00000087266	rs231340	0.170339175	0.026431446	0.186037532	0.400842903	0.196989217	-0.395006764	0.065456885	-0.051473546	0.142079149	0.173892851	0.048975441	0.060867651	0.15943313	0.024161048	0.959024967	0.998439902	Bacteria.Verrucomicrobia.Verrucomicrobiae.Verrucomicrobiales.Verrucomicrobiaceae.Akkermansia	SH3BP2
40182	ENSG00000087266	rs231340	0.951240379	0.848122964	0.381950767	0.013013443	-0.009636374	-0.035379388	-0.055392124	0.175845394	0.15698069	0.184000066	0.062925571	0.068859524	0.404593254	0.275826616	0.877726154	0.64725575	Bacteria.Firmicutes.Clostridia.Clostridiales.Ruminococcaceae.Ruminococcaceae_UCG_003	SH3BP2
40183	ENSG00000087266	rs231340	0.485306192	0.060277102	0.55368489	0.981760326	0.09080712	-0.354999673	0.035133476	0.002019645	0.129390823	0.185663005	0.05901436	0.088001289	0.213380237	0.028421522	0.999694213	0.921230354	Bacteria.Firmicutes.Clostridia.Clostridiales.Lachnospiraceaencultured	SH3BP2
40184	ENSG00000087266	rs231340	0.013661485	0.002793692	0.019221609	0.024707242	0.682872551	-1.014002048	-0.23108581	0.284952265	0.269380141	0.32625901	0.096246351	0.123927314	0.141030467	0.025114106	0.736640667	0.651356426	Bacteria.Firmicutes.Negativicutes.Selenomonadales	SH3BP2
40185	ENSG00000087266	rs231340	0.293455182	0.012839534	0.292872738	0.072218773	0.133130269	-0.380419071	0.044389295	-0.086380939	0.125696337	0.148668205	0.041859643	0.047267868	0.14691748	0.007782515	0.692125816	0.985377765	Bacteria.Proteobacteria.Betaproteobacteria.Burkholderiales.Alcaligenaceae.Sutterella	SH3BP2
40186	ENSG00000087266	rs231340	0.787722671	0.046938759	0.051969304	0.594647013	0.034369544	-0.347193762	-0.109592174	0.037522561	0.127114526	0.171421845	0.055356664	0.070168355	0.3761557	0.018418143	0.26543769	0.971631907	Bacteria.Firmicutes.Clostridia.Clostridiales.Peptostreptococcaceae.Intestinibacter	SH3BP2
40187	ENSG00000087266	rs231340	0.27635744	0.026524238	0.503681727	0.190203813	0.205871312	-0.661954831	0.044385878	-0.128052692	0.18753691	0.291596877	0.066006362	0.096730576	0.372478831	0.050428662	0.997594253	0.968019235	Bacteria.Firmicutes.Erysipelotrichia.Erysipelotrichales.Erysipelotrichaceae.Faecalitalea	SH3BP2
40188	ENSG00000087266	rs231340	0.581010425	0.241861066	0.902041109	0.83078097	0.131570662	-0.391286155	-0.006551957	0.015641765	0.237196733	0.331285643	0.053024428	0.072901097	0.584958542	0.254391036	0.992805338	0.932561433	Bacteria.Firmicutes.Clostridia.Clostridiales.Ruminococcaceae.Faecalibacterium	SH3BP2
40189	ENSG00000087266	rs231340	0.512161242	0.03994006	0.458198058	0.527441629	0.085303002	-0.322685401	-0.038661285	0.038674869	0.129423891	0.153920823	0.051806386	0.060873381	0.191449631	0.019932633	0.998277807	0.999325446	Bacteria.Bacteroidetes.Bacteroidia.Bacteroidales.Porphyromonadaceae.Parabacteroides	SH3BP2
40190	ENSG00000087266	rs231340	0.240357169	0.015910543	0.490097381	0.213163683	0.191944045	-0.510468294	0.050632017	-0.105453134	0.161986868	0.206188127	0.072947052	0.083876364	0.19988827	0.013720435	0.808444257	0.981481548	Bacteria.Firmicutes.Clostridia.Clostridiales.Lachnospiraceae.Eubacterium_eligens_group	SH3BP2
40191	ENSG00000087266	rs231340	0.533718376	0.039885882	0.36373439	0.399426251	0.080321371	-0.318181421	-0.060857021	0.068856861	0.128375378	0.151729661	0.066532837	0.081177715	0.206799379	0.018964152	0.984086407	0.997201293	Bacteria.Firmicutes.Clostridia.Clostridiales.Lachnospiraceae.Coprococcus_1	SH3BP2
40192	ENSG00000087266	rs231340	0.501692864	0.211140869	0.961759357	0.379184331	0.095926046	-0.232868184	-0.001877827	-0.053440721	0.141987006	0.184393289	0.039014853	0.060355119	0.296174637	0.078102231	0.999492402	0.999741582	Bacteria.Proteobacteria.Gammaproteobacteria.Enterobacteriales.Enterobacteriaceae.Escherichia_Shigella	SH3BP2
40193	ENSG00000087266	rs231340	0.366873733	0.08307219	0.69008626	0.577876792	0.116943136	-0.278217288	-0.027963834	-0.04240373	0.128695008	0.158056776	0.069818651	0.075815251	0.165092129	0.033297467	0.997117901	0.950206352	Bacteria.Firmicutes.Clostridia.Clostridiales.Lachnospiraceae.Eubacterium_hallii_group	SH3BP2
40194	ENSG00000087266	rs231340	0.347123231	0.114233453	0.489835246	0.345213735	0.356966421	-0.7499467	-0.047666858	0.081777227	0.376926416	0.46843329	0.068633442	0.0860063	0.815859024	0.34457608	0.999973618	0.989705988	Bacteria.Bacteroidetes.Bacteroidia.Bacteroidales.Bacteroidaceae.Bacteroides	SH3BP2
40195	ENSG00000087266	rs231340	0.494736134	0.033759763	0.718660286	0.148493686	0.084740475	-0.312871553	0.019456964	0.091720054	0.123408706	0.144258037	0.053775288	0.062725701	0.192525646	0.015071154	0.994727101	0.824229059	Bacteria.Bacteroidetes.Bacteroidia.Bacteroidales.Rikenellaceae	SH3BP2
40196	ENSG00000087266	rs231340	0.533855341	0.025124121	0.916492415	0.140893625	0.110701548	-0.422141152	-0.008638872	0.171972612	0.176990581	0.184142074	0.082070525	0.115368459	0.394191847	0.022646698	0.994136952	0.951383867	Bacteria.Firmicutes.Bacilli.Lactobacillales.Streptococcaceae	SH3BP2
40197	ENSG00000087266	rs231340	0.231635498	0.074305084	0.318203376	0.204265253	0.558315164	-1.035413547	-0.08232359	0.129827752	0.462393187	0.570813676	0.081842377	0.101239975	0.914081964	0.364342836	0.997187614	0.921529413	Bacteria.Bacteroidetes.Bacteroidia.Bacteroidales	SH3BP2
40198	ENSG00000087266	rs231340	0.248454824	0.006264756	0.600089638	0.043679875	0.139120339	-0.404302975	0.026192365	0.13654277	0.119462035	0.143093683	0.049714817	0.066371917	0.144657281	0.004486772	0.995339941	0.948436509	Bacteria.Proteobacteria.Deltaproteobacteria.Desulfovibrionales.Desulfovibrionaceae.Bilophila	SH3BP2
40199	ENSG00000087266	rs231340	0.770400327	0.161296892	0.494808672	0.573537903	0.044921814	-0.263245448	-0.065941837	0.07120647	0.153278824	0.185793981	0.096048197	0.125870714	0.419742394	0.072557259	0.999005033	0.925431572	Bacteria.Actinobacteria.Coriobacteriia.Coriobacteriales	SH3BP2
40200	ENSG00000087266	rs231340	0.507716372	0.022074109	0.855308923	0.132109375	0.12555424	-0.462961495	-0.014904738	0.173879494	0.18849691	0.197398402	0.081413234	0.114019065	0.39122535	0.024271505	0.991685497	0.950973549	Bacteria.Firmicutes.Bacilli.Lactobacillales	SH3BP2
40201	ENSG00000087266	rs231340	0.648616814	0.1616567	0.934023469	0.939966264	0.091912982	-0.34477291	-0.006708482	-0.007041371	0.200767338	0.243546758	0.080722979	0.093134741	0.527284667	0.148019232	0.997947728	0.998788642	Bacteria.Actinobacteria.Actinobacteria.Micrococcales	SH3BP2
40202	ENSG00000087266	rs231340	0.95100996	0.002332874	0.326449069	0.05518097	0.009532011	-0.641172821	-0.048447909	-0.123760471	0.154549288	0.202332194	0.04899886	0.06338377	0.543746262	0.007824493	0.981446852	0.871073861	Bacteria.Proteobacteria.Gammaproteobacteria.Enterobacteriales.Enterobacteriaceae.Citrobacter	SH3BP2
40203	ENSG00000087266	rs231340	0.31121072	0.17761104	0.466363473	0.739808423	0.276418705	-0.41620517	0.085166275	-0.040410213	0.27082986	0.305377722	0.11623307	0.121159451	0.427303494	0.167185716	0.99032513	0.909173075	Bacteria.Firmicutes.Clostridia.Clostridiales.Ruminococcaceae.Ruminococcaceae_UCG_013	SH3BP2
40204	ENSG00000087266	rs231340	0.353242715	0.031519531	0.644781782	0.268012259	0.192249667	-0.557682863	0.035707822	-0.10193106	0.205611914	0.253727274	0.077092592	0.091236214	0.428309492	0.053472023	0.998832683	0.952013219	Bacteria.Firmicutes.Clostridia.Clostridiales.Ruminococcaceae.Eubacterium_coprostanoligenes_group	SH3BP2
40205	ENSG00000087266	rs231340	0.242306268	0.057557585	0.422750334	0.365381873	0.14864432	-0.284918329	-0.039717867	-0.046928095	0.12597125	0.147374521	0.049231695	0.051482499	0.171521224	0.032929692	0.707232868	0.822559833	Bacteria.Firmicutes.Clostridia.Clostridiales.Lachnospiraceae.Roseburia	SH3BP2
40206	ENSG00000087266	rs231340	0.493906031	0.151597942	0.839942724	0.343164795	0.085760706	-0.233493251	0.015022691	0.084737626	0.12465371	0.160922412	0.074084778	0.088739533	0.212445388	0.055753122	0.999670759	0.996530704	Bacteria.Firmicutes.Clostridia.Clostridiales.Ruminococcaceae.Flavonifractor	SH3BP2
40207	ENSG00000087266	rs231340	0.917526727	0.754419848	0.958336221	0.479002634	0.068151412	0.267047124	0.005758068	-0.101467787	0.655598268	0.850086286	0.109795818	0.142507696	0.998926779	0.875438203	0.998034699	0.999159905	Bacteria.Firmicutes.Clostridia.Clostridiales	SH3BP2
40208	ENSG00000087266	rs231340	0.242110578	0.07300758	0.339490107	0.580664121	0.172186433	-0.376482873	0.093586141	-0.060539177	0.145861159	0.206595902	0.097257602	0.109040446	0.198450045	0.0364982	0.999672451	0.998587032	Bacteria.Firmicutes.Clostridia.Clostridiales.Ruminococcaceae.Butyricicoccus	SH3BP2
40209	ENSG00000087266	rs231340	0.405735175	0.041728751	0.790034812	0.637628152	0.105155184	-0.311289667	0.013938737	0.028444229	0.125653816	0.149852352	0.052133778	0.060105422	0.180958557	0.01897416	0.903556314	0.910573867	Bacteria.Fusobacteria.Fusobacteriia.Fusobacteriales	SH3BP2
40210	ENSG00000087266	rs231340	0.199843254	0.035304316	0.24149507	0.531127215	0.181579333	-0.370531153	0.05872718	-0.03886431	0.140197398	0.172362556	0.049682794	0.06172315	0.179773616	0.029244207	0.953891124	0.99789802	Bacteria.Verrucomicrobia	SH3BP2
40211	ENSG00000087266	rs231340	0.785419607	0.586009442	0.255688167	0.063342784	0.037157604	-0.103470089	-0.073874463	0.18544402	0.135913859	0.189036551	0.064420638	0.098166027	0.369737921	0.19362011	0.945687051	0.823043084	Bacteria.Firmicutes.Bacilli.Lactobacillales.Carnobacteriaceae.Granulicatella	SH3BP2
40212	ENSG00000087266	rs231340	0.68520938	0.052623022	0.004727961	0.002770957	0.048438379	-0.274536924	-0.137139671	0.171293315	0.118958909	0.139069526	0.046872673	0.055065055	0.244802583	0.024889288	0.782207961	0.477792537	Bacteria.Bacteroidetes.Bacteroidia.Bacteroidales.Prevotellaceae	SH3BP2
40213	ENSG00000087266	rs231340	0.86839805	0.534039864	0.505201799	0.805032256	-0.042713192	-0.247755502	0.045802949	-0.025057234	0.25676731	0.396292902	0.068357881	0.10109864	0.856035134	0.430062994	0.998803525	0.997226571	Bacteria.Firmicutes.Clostridia.Clostridiales.Lachnospiraceae.Eubacterium_rectale_group	SH3BP2
40214	ENSG00000087266	rs231340	0.446856651	0.437330409	0.009178761	0.067775591	-0.110126416	-0.136766138	0.142560379	-0.123694759	0.143897697	0.174998746	0.053083163	0.066593221	0.296814666	0.169198003	0.405466203	0.911334407	Bacteria.Proteobacteria.Betaproteobacteria.Burkholderiales	SH3BP2
40215	ENSG00000087266	rs231340	0.574334346	0.041255515	0.842125255	0.455617721	0.089951594	-0.429037275	0.01093888	0.062470704	0.159337997	0.206040109	0.054701517	0.083230587	0.351724625	0.0300981	0.743932628	0.940799143	Bacteria.Firmicutes.Clostridia.Clostridiales.Lachnospiraceae.Lachnoclostridium	SH3BP2
40216	ENSG00000087266	rs231340	0.870818823	0.661665893	0.771597703	0.433703921	-0.1339357	0.431216346	0.038996405	-0.126734406	0.820373562	0.980869838	0.13377871	0.160880683	0.999435429	0.989125616	0.999968393	0.999515331	Bacteria.Firmicutes	SH3BP2
40217	ENSG00000087266	rs231340	0.709124573	0.037796078	0.677571176	0.351600151	0.059869043	-0.550652514	0.027550394	0.106183443	0.159790838	0.259696294	0.065963471	0.11317436	0.454948375	0.05143695	0.99759175	0.986746924	Bacteria.Firmicutes.Clostridia.Clostridiales.Lachnospiraceae.Lachnospiraceae_UCG_008	SH3BP2
40218	ENSG00000087266	rs231340	0.523265752	0.046772601	0.926432591	0.385707153	0.132485408	-0.482999837	0.007864993	-0.082196731	0.206430731	0.238288503	0.08484994	0.094120522	0.46340482	0.050433471	0.887763285	0.952091618	Bacteria.Firmicutes.Clostridia.Clostridiales.Lachnospiraceae.Lachnospiraceae_ND3007_group	SH3BP2
40219	ENSG00000087266	rs231340	0.710478561	0.644175479	0.886092373	0.912324463	0.165950864	-0.266137413	-0.013110088	-0.012964475	0.445096143	0.573532966	0.091160092	0.117286777	0.917100185	0.718256356	0.999135888	0.99931625	Bacteria.Firmicutes.Clostridia.Clostridiales.Ruminococcaceae	SH3BP2
40220	ENSG00000087266	rs231340	0.967742685	0.106824722	0.422393156	0.788367822	-0.007627653	-0.360064851	-0.055907747	-0.02270559	0.187893347	0.220185676	0.06924602	0.084238222	0.548427774	0.080957795	0.836955296	0.995071635	Bacteria.Firmicutes.Erysipelotrichia.Erysipelotrichales.Erysipelotrichaceae.Clostridium_innocuum_group	SH3BP2
40221	ENSG00000087266	rs231340	0.629223136	0.054953132	0.978013771	0.361946137	0.102291329	-0.44867845	0.002386228	0.104129634	0.21085832	0.229568639	0.086253088	0.113415135	0.473587733	0.05972722	0.974819862	0.933837527	Bacteria.Firmicutes.Bacilli	SH3BP2
40222	ENSG00000087266	rs231340	0.722806068	0.852526953	0.734292102	0.022470761	0.058418298	-0.035923101	-0.021729513	0.180364008	0.163980547	0.192476302	0.063745046	0.077141623	0.403878096	0.331149133	0.816292622	0.789594004	Bacteria.Bacteroidetes.Bacteroidia.Bacteroidales.Porphyromonadaceae.Odoribacter	SH3BP2
40223	ENSG00000087266	rs231340	0.410583424	0.08859658	0.683427709	0.431261092	0.109955947	-0.279201889	-0.023302413	-0.056402629	0.132763691	0.161502586	0.056887153	0.071218464	0.168862518	0.03833159	0.926080908	0.987424055	Bacteria.Proteobacteria.Gammaproteobacteria.Pasteurellales.Pasteurellaceae	SH3BP2
40224	ENSG00000087266	rs231340	0.333640315	0.558729857	0.009567652	0.063253857	-0.148866631	-0.107544918	0.149010953	-0.12827759	0.152831848	0.182974187	0.055806441	0.067881126	0.28035331	0.210856485	0.444497632	0.834877522	Bacteria.Proteobacteria.Betaproteobacteria	SH3BP2
40225	ENSG00000087266	rs231340	0.282820379	0.02493571	0.443793924	0.473532258	0.157726066	-0.360383592	0.041329221	-0.049557937	0.145641395	0.156990916	0.053639363	0.068740844	0.188732091	0.015456945	0.894791964	0.980174864	Bacteria.Firmicutes.Negativicutes.Selenomonadales.Acidaminococcaceae	SH3BP2
40226	ENSG00000087266	rs231340	0.760770313	0.467552895	0.807456222	0.38655582	0.062972714	-0.171586389	-0.016948563	0.067743746	0.205959879	0.234806006	0.069261389	0.077710455	0.501897247	0.279940212	0.998896274	0.99087052	Bacteria.Proteobacteria.Deltaproteobacteria.Desulfovibrionales.Desulfovibrionaceae.Desulfovibrio	SH3BP2
40227	ENSG00000087266	rs231340	0.398305805	0.041063832	0.82095235	0.615274645	0.10663046	-0.312033044	0.011788375	0.030277042	0.125410331	0.149703859	0.051876912	0.059955872	0.182522812	0.018452002	0.911277047	0.912700894	Bacteria.Fusobacteria.Fusobacteriia.Fusobacteriales.Fusobacteriaceae.Fusobacterium	SH3BP2
40228	ENSG00000087266	rs231340	0.406284735	0.016301491	0.854347779	0.019340829	0.108035109	-0.359544285	0.01140908	-0.158021369	0.129247172	0.145787464	0.061903163	0.065883068	0.21192116	0.009094726	0.911062719	0.770101939	Bacteria.Actinobacteria.Actinobacteria.Bifidobacteriales.Bifidobacteriaceae.Bifidobacterium	SH3BP2
40229	ENSG00000087266	rs231340	0.343127132	0.042611878	0.518964283	0.613327015	0.1226819	-0.357776137	-0.034042735	0.034847891	0.128465707	0.172995359	0.052496863	0.068628044	0.183846556	0.01772476	0.988073193	0.97562022	Bacteria.Bacteroidetes.Bacteroidia.Bacteroidales.Porphyromonadaceae	SH3BP2
40230	ENSG00000087266	rs231340	0.881090095	0.078634842	0.33702358	0.956280362	-0.026338461	-0.333460925	-0.067707926	-0.004210941	0.175382905	0.186625968	0.070003253	0.076515564	0.529217708	0.067879336	0.735205345	0.996502544	Bacteria.Firmicutes.Clostridia.Clostridiales.Family_XI	SH3BP2
40231	ENSG00000087266	rs231340	0.059110622	0.0207275	0.006709967	0.142618518	0.252097559	-0.457091783	0.121651939	-0.091048673	0.131227751	0.192805431	0.043437363	0.061349857	0.063153456	0.013285965	0.955858825	0.932392372	Bacteria.Firmicutes.Clostridia.Clostridiales.Lachnospiraceae.Tyzzerella	SH3BP2
40232	ENSG00000087266	rs231340	0.312962935	0.005173403	0.471660814	0.070561633	0.121131683	-0.421889588	0.038455379	0.124234626	0.119116516	0.145784673	0.053114836	0.067574775	0.155290486	0.003396132	0.998525812	0.997174658	Bacteria.Proteobacteria.Deltaproteobacteria.Desulfovibrionales.Desulfovibrionaceae	SH3BP2
40233	ENSG00000087266	rs231340	0.716471958	0.454391953	0.772396625	0.234866058	0.064047663	-0.15783361	-0.018407757	0.097732166	0.175586753	0.209710613	0.063376671	0.081508804	0.45007137	0.233941971	0.871172278	0.97362172	Bacteria.Firmicutes.Clostridia.Clostridiales.Ruminococcaceae.Ruminococcus_2	SH3BP2
40234	ENSG00000087266	rs231340	0.791963847	0.585010447	0.258932043	0.065257153	0.036001945	-0.104002489	-0.07343308	0.188364402	0.135933845	0.189502562	0.064478173	0.100449817	0.380169834	0.186271149	0.991744893	0.856262504	Bacteria.Firmicutes.Bacilli.Lactobacillales.Carnobacteriaceae	SH3BP2
40235	ENSG00000087266	rs231340	0.418609476	0.051149782	0.897909571	0.355639296	0.107762188	-0.301297299	0.008497264	-0.066537038	0.132383818	0.151640816	0.065969921	0.071519319	0.204048524	0.027245807	0.922239067	0.91475839	Bacteria.Firmicutes.Clostridia.Clostridiales.Lachnospiraceae.Fusicatenibacter	SH3BP2
40236	ENSG00000087266	rs231340	0.500872818	0.42430553	0.770409874	0.302266821	0.11144213	-0.168976636	0.019689765	0.084637228	0.164636599	0.210159844	0.067186807	0.081394478	0.361398256	0.181873153	0.609774685	0.897660261	Bacteria.Firmicutes.Clostridia.Clostridiales.Christensenellaceae	SH3BP2
40237	ENSG00000087266	rs231340	0.710838971	0.334770189	0.929040481	0.753859791	0.083606426	-0.259312833	-0.007948649	0.031297193	0.224533454	0.266847434	0.088913021	0.099393372	0.589912099	0.249398102	0.949374291	0.966332496	Bacteria.Firmicutes.Clostridia.Clostridiales.Ruminococcaceae.Ruminococcaceae_NK4A214_group	SH3BP2
40238	ENSG00000087266	rs231340	0.465762917	0.03460391	0.845458121	0.894233874	0.096435286	-0.331723997	-0.014609394	-0.011871044	0.131434899	0.153697297	0.074653275	0.088941509	0.218820603	0.016984824	0.917770889	0.997132292	Bacteria.Firmicutes.Bacilli.Bacillales	SH3BP2
40239	ENSG00000087266	rs231340	0.448596028	0.930293538	0.695008694	0.130650012	0.153670687	-0.023036539	-0.019809883	-0.11651752	0.201569292	0.26232973	0.050302879	0.07611112	0.50303744	0.387883246	0.996566686	0.997858307	Bacteria.Proteobacteria.Gammaproteobacteria	SH3BP2
40240	ENSG00000087266	rs231340	0.451730186	0.113725016	0.863095127	0.662003678	0.097413401	-0.28392121	-0.011882491	0.040617384	0.128667768	0.177089466	0.068637337	0.092489272	0.22903374	0.04288373	0.998043854	0.98261409	Bacteria.Firmicutes.Clostridia.Clostridiales.Ruminococcaceaencultured	SH3BP2
40241	ENSG00000087266	rs231340	0.353746435	0.010359489	0.576387029	0.094305042	0.215752362	-0.600565011	0.049978625	-0.147296383	0.230991361	0.227457006	0.089008983	0.086750844	0.416066364	0.031112299	0.998891856	0.999590371	Bacteria.Firmicutes.Bacilli.Bacillales.Staphylococcaceae.Staphylococcus	SH3BP2
40242	ENSG00000087266	rs231340	0.332934918	0.458367833	0.532636056	0.224764713	0.16767756	-0.152231781	0.056505536	0.124263947	0.171890999	0.204069025	0.090072085	0.101388801	0.326320439	0.21812807	0.998820086	0.961415255	Bacteria.Firmicutes.Clostridia.Clostridiales.Family_XIII	SH3BP2
40243	ENSG00000087266	rs231340	0.572445164	0.176924499	0.80588575	0.160203117	0.075207668	-0.223419792	0.020062249	-0.140914243	0.132564551	0.163664154	0.08130871	0.099191221	0.224260544	0.058721413	0.82070626	0.889237435	Bacteria.Actinobacteria.Actinobacteria	SH3BP2
40244	ENSG00000087266	rs231340	0.495530542	0.034212364	0.711599771	0.145626712	0.084520412	-0.311868251	0.019959895	0.092472281	0.123315968	0.144172923	0.053752519	0.062786037	0.193535301	0.015486998	0.991805793	0.804644517	Bacteria.Bacteroidetes.Bacteroidia.Bacteroidales.Rikenellaceae.Alistipes	SH3BP2
40245	ENSG00000087266	rs231340	0.962059317	0.711234943	0.591539021	0.045169186	0.008482748	0.089583263	0.045857062	-0.210480926	0.177637073	0.240930648	0.085034518	0.103054118	0.491314168	0.368942366	0.914934705	0.670069867	Bacteria.Firmicutes.Erysipelotrichia.Erysipelotrichales	SH3BP2
40246	ENSG00000087266	rs231340	0.010287601	0.000546235	0.010675347	0.008080077	0.526589933	-0.837963109	-0.203514911	0.269185144	0.199242279	0.230386739	0.077410455	0.098502459	0.054451459	0.002439872	0.446824723	0.645967896	Bacteria.Firmicutes.Negativicutes.Selenomonadales.Veillonellaceae	SH3BP2
40247	ENSG00000087266	rs231340	0.230944582	0.074099724	0.317287499	0.2037753	0.559296139	-1.036298275	-0.082492189	0.129979312	0.462512541	0.57088609	0.081853731	0.101247061	0.914503116	0.363234462	0.997675757	0.924386311	Bacteria.Bacteroidetes	SH3BP2
40248	ENSG00000087266	rs231340	0.489941953	0.024815474	0.019858696	0.33110666	0.083959094	-0.362911042	-0.145531071	0.070396775	0.12091889	0.157955302	0.060944214	0.071891373	0.259515236	0.01206838	0.315405303	0.824957184	Bacteria.Firmicutes.Clostridia.Clostridiales.Peptostreptococcaceae	SH3BP2
40249	ENSG00000087266	rs231340	0.42840202	0.021152974	0.863727717	0.018471675	0.102726992	-0.343249159	0.010720187	-0.166591413	0.12890591	0.145287424	0.062213849	0.068929396	0.211418147	0.011894077	0.958613924	0.832998246	Bacteria.Actinobacteria.Actinobacteria.Bifidobacteriales.Bifidobacteriaceae	SH3BP2
40250	ENSG00000087266	rs231340	0.510782705	0.431407912	0.787689903	0.295627419	0.109165254	-0.16665227	0.0182093	0.085940004	0.165086698	0.210495861	0.067335788	0.081510153	0.36646397	0.187296229	0.612575822	0.892188097	Bacteria.Firmicutes.Clostridia.Clostridiales.Christensenellaceae.Christensenellaceae_R_7_group	SH3BP2
40251	ENSG00000087299	rs2275591	0.002748041	0.009231328	0.091335787	0.264833997	0.692720384	-0.541051459	0.135587148	-0.075967884	0.222484546	0.20162311	0.079116103	0.0675424	0.017418615	0.012977394	0.99714486	0.996602117	Bacteria.Firmicutes.Clostridia.Clostridiales.Clostridiaceae_1.Clostridium_sensu_stricto_1	L2HGDH
40252	ENSG00000087299	rs2275591	0.106958835	0.093061643	0.860217286	0.736785188	0.454544644	-0.372173085	-0.019291061	0.027664735	0.27807013	0.218345938	0.109113955	0.081955887	0.213953168	0.074762783	0.999985325	0.999758873	Bacteria.Firmicutes.Clostridia.Clostridiales.Ruminococcaceae.Ruminococcaceae_UCG_014	L2HGDH
40253	ENSG00000087299	rs2275591	0.224109313	0.087651206	0.435479976	0.635936444	0.332885596	-0.353468298	-0.080368883	0.039730528	0.271218068	0.203840557	0.102419852	0.083533375	0.314187487	0.091193232	0.981084248	0.998600531	Bacteria.Firmicutes.Clostridia.Clostridiales.Ruminococcaceae.Ruminiclostridium_6	L2HGDH
40254	ENSG00000087299	rs2275591	0.011106692	0.01814579	0.191084779	0.466236317	0.840202177	-0.567883771	0.155400997	-0.061261487	0.321414716	0.234283883	0.117625928	0.083584395	0.063121038	0.038664037	0.999878354	0.976750668	Bacteria.Bacteroidetes.Bacteroidia.Bacteroidales.Porphyromonadaceae.Barnesiella	L2HGDH
40255	ENSG00000087299	rs2275591	0.044633055	0.012834137	0.694917027	0.410650755	0.567940862	-0.56037343	0.039391917	-0.063534406	0.277353907	0.218980775	0.099995504	0.076724202	0.125719543	0.025194478	0.994527911	0.925873833	Bacteria.Proteobacteria.Gammaproteobacteria.Enterobacteriales.Enterobacteriaceae.Citrobacter	L2HGDH
40256	ENSG00000087299	rs2275591	0.005120222	0.017003185	0.200070267	0.581343204	0.629624064	-0.45620751	0.140961814	-0.048812441	0.217292242	0.186234388	0.108892259	0.088077174	0.018922518	0.014326978	0.745746901	0.981481548	Bacteria.Firmicutes.Clostridia.Clostridiales.Lachnospiraceae.Eubacterium_eligens_group	L2HGDH
40257	ENSG00000087299	rs2275591	0.001387232	0.003899385	0.025747373	0.15164979	0.658847585	-0.4973168	0.186778667	-0.09087996	0.197206556	0.16614407	0.08183492	0.062642088	0.007415661	0.004164433	0.858670885	0.979585985	Bacteria.Firmicutes.Erysipelotrichia.Erysipelotrichales.Erysipelotrichaceae.Erysipelatoclostridium	L2HGDH
40258	ENSG00000087299	rs2275591	0.027139367	0.254849104	0.783407401	0.638494711	0.488583134	-0.288107027	0.018151055	0.03425097	0.216129649	0.250789905	0.065759617	0.07256284	0.072770102	0.135226012	0.882672181	0.998607976	Bacteria.Firmicutes.Clostridia.Clostridiales.Lachnospiraceae.Tyzzerella_4	L2HGDH
40259	ENSG00000087299	rs2275591	0.015958423	0.006917143	0.008525849	0.085302374	0.444682096	-0.407203568	0.243553112	-0.131815007	0.179701223	0.145972303	0.089773642	0.075437794	0.022268321	0.004926826	0.500854085	0.870789981	Bacteria.Firmicutes.Clostridia.Clostridiales.Lachnospiraceae.Dorea	L2HGDH
40260	ENSG00000087299	rs2275591	0.084325511	0.039599025	0.521677206	0.638377451	0.404380166	-0.373984168	0.089123647	-0.058595283	0.230685435	0.178073388	0.138335996	0.124094378	0.095864836	0.024463408	0.81429992	0.958212988	Bacteria.Actinobacteria	L2HGDH
40261	ENSG00000087299	rs2275591	0.020326966	0.017622203	0.919560892	0.958799785	0.500166913	-0.430059567	0.013845306	-0.006914928	0.210278903	0.176578347	0.136568408	0.133339951	0.054990364	0.016218445	0.999739884	0.913329947	Bacteria.Actinobacteria.Coriobacteriia.Coriobacteriales.Coriobacteriaceae	L2HGDH
40262	ENSG00000087299	rs2275591	0.017433253	0.012231978	0.95843994	0.602839165	0.499247826	-0.414620553	-0.004957045	-0.041058442	0.204628166	0.160868048	0.094757896	0.078524411	0.03406129	0.007546085	0.982862011	0.976466776	Bacteria.Firmicutes.Negativicutes.Selenomonadales.Veillonellaceae.Veillonella	L2HGDH
40263	ENSG00000087299	rs2275591	0.079806442	0.073981408	0.166271749	0.199038053	0.366877113	-0.321397815	-0.158833518	0.121669842	0.206150292	0.176980497	0.113453426	0.093770987	0.094111382	0.041091204	0.945687051	0.834455386	Bacteria.Firmicutes.Bacilli.Lactobacillales.Carnobacteriaceae.Granulicatella	L2HGDH
40264	ENSG00000087299	rs2275591	0.236207422	0.075835475	0.724900306	0.914794035	0.388466466	-0.421759737	0.051890075	0.011674591	0.32492117	0.233767316	0.146813229	0.108691155	0.253006902	0.084401433	0.93085049	0.882478928	Bacteria.Firmicutes.Erysipelotrichia.Erysipelotrichales.Erysipelotrichaceae	L2HGDH
40265	ENSG00000087299	rs2275591	0.033651055	0.043034236	0.870845451	0.94708181	0.515190276	-0.410733207	0.014858288	0.004885808	0.237392276	0.199018734	0.091027879	0.073328866	0.094188429	0.042748875	0.999858829	0.957723236	Bacteria.Proteobacteria.Betaproteobacteria.Neisseriales.Neisseriaceae.Eikenella	L2HGDH
40266	ENSG00000087299	rs2275591	0.718623552	0.657697243	0.671566978	0.679414418	0.231250016	-0.225120094	0.066058666	-0.052106233	0.639043112	0.505728325	0.155093285	0.125518106	0.829291773	0.619678872	0.999330493	0.996754281	Bacteria.Proteobacteria	L2HGDH
40267	ENSG00000087299	rs2275591	0.96192417	0.80049359	0.080561317	0.034393487	-0.015849006	0.069413546	-0.235024091	0.24125426	0.330714815	0.273556454	0.132399644	0.111645267	0.569036834	0.405028714	0.662703663	0.709607659	Bacteria.Firmicutes.Clostridia.Clostridiales.Ruminococcaceae.Ruminiclostridium_9	L2HGDH
40268	ENSG00000087299	rs2275591	0.065631348	0.040787758	0.950489793	0.925105975	0.503086146	-0.421458184	-0.005199193	-0.006052109	0.268665552	0.201917261	0.083411416	0.064132068	0.10089023	0.031376561	0.999354761	0.999171204	Bacteria.Proteobacteria.Gammaproteobacteria.Enterobacteriales.Enterobacteriaceae	L2HGDH
40269	ENSG00000087299	rs2275591	0.018511093	0.016245902	0.872759896	0.936788024	0.505525114	-0.431927476	0.022030455	-0.010548064	0.209241087	0.175042124	0.137016451	0.132488291	0.051373255	0.014855618	0.999005033	0.94575678	Bacteria.Actinobacteria.Coriobacteriia.Coriobacteriales	L2HGDH
40270	ENSG00000087299	rs2275591	0.071184546	0.034576068	0.676506148	0.994122135	0.433806575	-0.438864509	0.048575227	0.000714658	0.236494934	0.203306184	0.115896561	0.096637251	0.114653762	0.035940572	0.90796328	0.949725002	Bacteria.Firmicutes.Clostridia.Clostridiales.Lachnospiraceae.Blautia	L2HGDH
40271	ENSG00000087299	rs2275591	0.020922842	0.004848297	0.004472825	0.131766059	0.418477375	-0.418153726	-0.214757359	0.094303827	0.176799275	0.143354687	0.072914751	0.061782543	0.026680535	0.004058648	0.782207961	0.929290029	Bacteria.Bacteroidetes.Bacteroidia.Bacteroidales.Prevotellaceae	L2HGDH
40272	ENSG00000087299	rs2275591	0.765311844	0.596467247	0.197685354	0.135254272	0.106552255	-0.131999062	0.143730773	-0.120310005	0.355450917	0.248069448	0.110435668	0.079543892	0.582323936	0.295103382	0.9994853	0.999502343	Bacteria.Firmicutes.Clostridia.Clostridiales.Lachnospiraceae.Ruminococcus_gnavus_group	L2HGDH
40273	ENSG00000087299	rs2275591	0.767449909	0.748180604	0.046814321	0.03712799	0.081834666	-0.073398867	-0.230386096	0.192141755	0.275581977	0.227660436	0.113683476	0.090289187	0.681697447	0.521438827	0.647283466	0.797431606	Bacteria.Firmicutes.Clostridia.Clostridiales.Ruminococcaceae.Anaerotruncus	L2HGDH
40274	ENSG00000087299	rs2275591	0.068378421	0.054744503	0.950675128	0.972328124	0.502396527	-0.431421423	0.006183079	-0.002841403	0.271081616	0.220543697	0.099569248	0.081597125	0.181965865	0.074688788	0.970853663	0.998957768	Bacteria.Firmicutes.Clostridia.Clostridiales.Lachnospiraceae.Eubacterium_xylanophilum_group	L2HGDH
40275	ENSG00000087299	rs2275591	0.002338271	0.002727525	0.082529587	0.224305397	0.669962843	-0.527971269	0.157918889	-0.085516382	0.211469176	0.169432743	0.089552678	0.069704183	0.008693729	0.002167709	0.306481628	0.878747017	Bacteria.Firmicutes.Clostridia.Clostridiales.Peptostreptococcaceae.Intestinibacter	L2HGDH
40276	ENSG00000087299	rs2275591	0.121263368	0.088250526	0.594962859	0.486727183	0.400389455	-0.339954985	-0.053139754	0.052561962	0.255020002	0.196426411	0.099458408	0.075140766	0.19329537	0.063430503	0.996596763	0.999791394	Bacteria.Firmicutes.Clostridia.Clostridiales.Ruminococcaceae.Ruminococcaceae_UCG_005	L2HGDH
40277	ENSG00000087299	rs2275591	0.035558413	0.036739426	0.459084036	0.690155647	0.439520961	-0.408016056	-0.071252951	0.033643935	0.204747814	0.191322917	0.095668703	0.084020297	0.061892472	0.025343294	0.909281244	0.907101516	Bacteria.Proteobacteria.Gammaproteobacteria.Pseudomonadales.Pseudomonadaceae.Pseudomonas	L2HGDH
40278	ENSG00000087299	rs2275591	0.122325399	0.080997729	0.48566395	0.607010004	0.38215626	-0.358973944	-0.075176486	0.050745344	0.244113843	0.202524264	0.107206966	0.098180566	0.250996537	0.089229862	0.99991226	0.988194298	Bacteria.Actinobacteria.Coriobacteriia.Coriobacteriales.Coriobacteriaceae.Collinsella	L2HGDH
40279	ENSG00000087299	rs2275591	0.504563348	0.155839696	0.003933075	0.02871526	0.14234731	-0.251314735	-0.222638753	0.127038684	0.212124718	0.175028305	0.07445383	0.056787139	0.385548354	0.107739405	0.589102858	0.660302755	Bacteria.Bacteroidetes.Bacteroidia.Bacteroidales.Prevotellaceae.Prevotella_9	L2HGDH
40280	ENSG00000087299	rs2275591	0.015990767	0.04514952	0.799276219	0.243318011	0.473337822	-0.331189338	0.018825303	-0.067648772	0.191342674	0.162139179	0.073729973	0.057454698	0.030839889	0.029417001	0.817069206	0.919204588	Bacteria.Proteobacteria.Betaproteobacteria.Burkholderiales.Alcaligenaceae	L2HGDH
40281	ENSG00000087299	rs2275591	0.002515234	0.001379991	0.02992399	0.052509336	0.590482647	-0.519797459	0.196266451	-0.171975559	0.187839366	0.155506643	0.088414794	0.087072868	0.007964608	0.001369516	0.742058409	0.871325548	Bacteria.Actinobacteria.Actinobacteria.Bifidobacteriales.Bifidobacteriaceae.Bifidobacterium	L2HGDH
40282	ENSG00000087299	rs2275591	0.002443503	0.002144645	0.07602315	0.111026368	0.64648362	-0.577291387	-0.197159081	0.175942207	0.205017174	0.180566308	0.109350388	0.108902579	0.0164559	0.003856185	0.976314705	0.946394015	Bacteria.Firmicutes.Bacilli.Lactobacillales.Streptococcaceae.Streptococcus	L2HGDH
40283	ENSG00000087299	rs2275591	0.213597275	0.252037096	0.036530805	0.034390707	0.26271062	-0.209191746	-0.172537886	0.146424667	0.209157786	0.18100974	0.080811893	0.06775988	0.149669882	0.102296226	0.484268737	0.935800104	Bacteria.Firmicutes.Negativicutes.Selenomonadales.Acidaminococcaceae.Phascolarctobacterium	L2HGDH
40284	ENSG00000087299	rs2275591	0.012075752	0.007646758	0.280615841	0.20033821	0.48334827	-0.416181044	0.082342816	-0.078404396	0.187177438	0.15117293	0.075683197	0.060603521	0.019801681	0.004279689	0.675543817	0.903004347	Bacteria.Firmicutes.Clostridia.Clostridiales.Lachnospiraceae.Lachnospiraceae_NK4A136_group	L2HGDH
40285	ENSG00000087299	rs2275591	0.081480426	0.090950482	0.145867332	0.063677957	0.356672648	-0.285540889	0.14517173	-0.15446703	0.201552994	0.1664125	0.098627313	0.081874549	0.068309516	0.03554556	0.997117901	0.9453081	Bacteria.Firmicutes.Clostridia.Clostridiales.Lachnospiraceae.Eubacterium_hallii_group	L2HGDH
40286	ENSG00000087299	rs2275591	0.0171297	0.020046696	0.714418024	0.862381726	0.529264061	-0.43780538	-0.032408763	0.013066935	0.216315947	0.183630758	0.088180009	0.075083807	0.050025957	0.021678878	0.945999629	0.997216401	Bacteria.Firmicutes.Clostridia.Clostridiales.Ruminococcaceae.Subdoligranulum	L2HGDH
40287	ENSG00000087299	rs2275591	0.010222463	0.004655126	0.546979758	0.766823667	0.493666355	-0.442711807	-0.045003901	-0.017641665	0.186616717	0.151030964	0.074329743	0.059244705	0.017458969	0.003452606	0.890929628	0.925698275	Bacteria.Fusobacteria.Fusobacteriia.Fusobacteriales.Fusobacteriaceae.Fusobacterium	L2HGDH
40288	ENSG00000087299	rs2275591	0.008212185	0.003873826	0.347062261	0.248456945	0.517505749	-0.467131743	0.076037272	-0.080766991	0.189784742	0.155940658	0.080278721	0.069354581	0.014946605	0.002586318	0.465308355	0.904712577	Bacteria.Firmicutes.Clostridia.Clostridiales.Lachnospiraceae.Lachnospira	L2HGDH
40289	ENSG00000087299	rs2275591	0.004101639	0.038220212	0.076020591	0.496706932	1.030604919	-0.630877806	-0.211517474	0.075853254	0.346344633	0.298210619	0.117312939	0.110974243	0.081123962	0.106462502	0.80916175	0.890709939	Bacteria.Firmicutes.Negativicutes.Selenomonadales	L2HGDH
40290	ENSG00000087299	rs2275591	0.033573616	0.015532551	0.737707922	0.728605391	0.544884686	-0.464363114	-0.02620682	0.020554908	0.250961587	0.186855502	0.077920733	0.058984348	0.058115194	0.011482301	0.999492402	0.999741582	Bacteria.Proteobacteria.Gammaproteobacteria.Enterobacteriales.Enterobacteriaceae.Escherichia_Shigella	L2HGDH
40291	ENSG00000087299	rs2275591	0.649721349	0.626988437	0.176224367	0.15017167	-0.263454783	0.236407929	0.145473915	-0.124934551	0.577417966	0.484155806	0.106390859	0.085799359	0.959504824	0.659256617	0.997187614	0.921529413	Bacteria.Bacteroidetes.Bacteroidia.Bacteroidales	L2HGDH
40292	ENSG00000087299	rs2275591	0.737937974	0.682646262	0.87654516	0.834488644	0.336937551	-0.285291613	0.02912116	-0.027248494	1.002730228	0.694654079	0.186717788	0.129885327	0.954184916	0.7618295	0.999826541	0.999832315	Bacteria.Firmicutes.Clostridia.Clostridiales.Lachnospiraceae	L2HGDH
40293	ENSG00000087299	rs2275591	0.083939157	0.091439836	0.065813049	0.060064212	0.347037363	-0.286690005	-0.143715923	0.122319049	0.197721029	0.167340665	0.076802345	0.06391767	0.093208267	0.040606877	0.802542187	0.889313815	Bacteria.Firmicutes.Negativicutes.Selenomonadales.Acidaminococcaceae	L2HGDH
40294	ENSG00000087299	rs2275591	0.012954196	0.007579004	0.500407984	0.848817918	0.477564831	-0.417230145	-0.050389227	-0.011850961	0.186882017	0.15137481	0.074360399	0.061921009	0.02040257	0.004784531	0.78771135	0.869056696	Bacteria.Firmicutes.Negativicutes.Selenomonadales.Veillonellaceae.Dialister	L2HGDH
40295	ENSG00000087299	rs2275591	0.003336937	0.00142812	0.101600009	0.065751959	0.695560496	-0.696710086	-0.173839469	0.205151894	0.228263581	0.209132609	0.104681396	0.109608523	0.031322675	0.005433114	0.933709887	0.923401405	Bacteria.Firmicutes.Bacilli	L2HGDH
40296	ENSG00000087299	rs2275591	0.002496291	0.009511201	0.074439382	0.255401114	0.655209462	-0.514639595	0.132454537	-0.073166317	0.208260594	0.192579564	0.073055622	0.063764208	0.014462906	0.011050376	0.935426336	0.99999132	Bacteria.Firmicutes.Clostridia.Clostridiales.Clostridiaceae_1	L2HGDH
40297	ENSG00000087299	rs2275591	0.010732391	0.008014231	0.615917119	0.852505213	0.514107781	-0.43506893	0.039435741	-0.012398623	0.19569949	0.159028861	0.07823478	0.066422025	0.018503479	0.005704515	0.99935717	0.961625472	Bacteria.Firmicutes.Erysipelotrichia.Erysipelotrichales.Erysipelotrichaceae.Erysipelotrichaceae_UCG_003	L2HGDH
40298	ENSG00000087299	rs2275591	0.021029733	0.092878382	0.955413779	0.359593556	0.47415222	-0.305984996	0.004508457	-0.06080914	0.200494898	0.179411987	0.080327736	0.065905904	0.044897644	0.054820365	0.814592089	0.994680072	Bacteria.Proteobacteria.Betaproteobacteria.Burkholderiales	L2HGDH
40299	ENSG00000087299	rs2275591	0.03215613	0.011118243	0.457954797	0.353239887	0.660945163	-0.564764875	0.086159491	-0.077424662	0.30186976	0.216080209	0.115391587	0.082805547	0.083501112	0.018526382	0.83555609	0.991307536	Bacteria.Firmicutes.Clostridia.Clostridiales.Ruminococcaceae.Ruminococcus_2	L2HGDH
40300	ENSG00000087299	rs2275591	0.022747844	0.012797717	0.431528337	0.476788601	0.644396558	-0.532445165	0.09997957	-0.076286783	0.276196551	0.207978501	0.1263158	0.106602287	0.090902238	0.021219689	0.822813308	0.958101405	Bacteria.Firmicutes.Clostridia.Clostridiales.Lachnospiraceae.Lachnospiraceae_ND3007_group	L2HGDH
40301	ENSG00000087299	rs2275591	0.096395387	0.045387462	0.710856685	0.885824532	0.427530506	-0.400954459	-0.036864171	0.011307836	0.253424983	0.19651774	0.099008791	0.078442512	0.115645292	0.033221494	0.924625582	0.998819627	Bacteria.Firmicutes.Clostridia.Clostridiales.Ruminococcaceae.Ruminococcaceae_UCG_003	L2HGDH
40302	ENSG00000087299	rs2275591	0.011398325	0.011364242	0.826841393	0.945182954	0.498068923	-0.413339504	-0.016696778	-0.004321349	0.19125191	0.158647744	0.07601953	0.062607077	0.025303733	0.009727202	0.81137674	0.877355871	Bacteria.Firmicutes.Clostridia.Clostridiales.Lachnospiraceae.Roseburia	L2HGDH
40303	ENSG00000087299	rs2275591	0.003942704	0.002892164	0.129461825	0.267790097	0.776163438	-0.572808886	0.156073539	-0.079228264	0.259634924	0.185005473	0.10162919	0.070882219	0.016880252	0.004918574	0.947613107	0.99789802	Bacteria.Verrucomicrobia	L2HGDH
40304	ENSG00000087299	rs2275591	0.219267131	0.190875993	0.479913089	0.520783407	0.345370024	-0.310925446	-0.08916189	0.071254287	0.278422666	0.235233115	0.125485267	0.110361754	0.339079688	0.15407649	0.99792254	0.986607256	Bacteria.Firmicutes.Clostridia.Clostridiales.Family_XIII.Family_XIII_AD3011_group	L2HGDH
40305	ENSG00000087299	rs2275591	0.000280479	0.00039922	0.007355361	0.018872836	1.17544554	-0.924718041	0.315023832	-0.22573571	0.306015629	0.247656397	0.113841182	0.093732861	0.004438694	0.001885985	0.395518	0.824114332	Bacteria.Firmicutes.Clostridia.Clostridiales.Ruminococcaceae.Ruminococcus_1	L2HGDH
40306	ENSG00000087299	rs2275591	0.016150295	0.008352085	0.508023438	0.963631609	0.472758928	-0.451481841	0.057585399	-0.003561236	0.191409772	0.16595092	0.086516827	0.07780231	0.026326684	0.006406415	0.999694213	0.921050578	Bacteria.Firmicutes.Clostridia.Clostridiales.Lachnospiraceaencultured	L2HGDH
40307	ENSG00000087299	rs2275591	0.008966163	0.005861815	0.090810141	0.227549114	0.499094802	-0.427629501	-0.151871414	0.089308963	0.185240036	0.150080076	0.088470972	0.073311875	0.015677522	0.003977731	0.997604342	0.996621608	Bacteria.Proteobacteria.Deltaproteobacteria	L2HGDH
40308	ENSG00000087299	rs2275591	0.188691444	0.298642132	0.275404981	0.109657377	0.315867676	-0.210365969	-0.114805214	0.151289607	0.23778063	0.200782098	0.104371793	0.093276975	0.156333443	0.124555063	0.979221309	0.998719086	Bacteria.Firmicutes.Bacilli.Bacillales.Family_XI.Gemella	L2HGDH
40309	ENSG00000087299	rs2275591	0.00887418	0.004879489	0.43896987	0.434959852	0.532135194	-0.453962264	0.057576767	-0.045790915	0.197222921	0.155751897	0.073937608	0.058288285	0.017288457	0.004024076	0.901109924	0.864653458	Bacteria.Proteobacteria.Betaproteobacteria.Burkholderiales.Alcaligenaceae.Parasutterella	L2HGDH
40310	ENSG00000087299	rs2275591	0.533921092	0.980879605	0.00626298	0.030669481	-0.187051841	0.005920673	0.189766407	-0.122735439	0.299108303	0.246094245	0.067160999	0.055549169	0.565993761	0.545462114	0.550690875	0.650293049	Bacteria.Firmicutes.Clostridia.Clostridiales.Ruminococcaceae.Faecalibacterium	L2HGDH
40311	ENSG00000087299	rs2275591	0.004841613	0.003080151	0.147462169	0.259090989	0.768778649	-0.572987469	0.149067894	-0.080821749	0.263514582	0.186357796	0.101681555	0.07098974	0.018834625	0.005186583	0.958216421	0.998439902	Bacteria.Verrucomicrobia.Verrucomicrobiae.Verrucomicrobiales.Verrucomicrobiaceae.Akkermansia	L2HGDH
40312	ENSG00000087299	rs2275591	0.691682599	0.511643767	0.046681936	0.058948742	0.105471107	-0.142022821	-0.205788626	0.150639861	0.264774389	0.215215721	0.101482846	0.078363146	0.481410213	0.295097157	0.998896274	0.98418264	Bacteria.Proteobacteria.Deltaproteobacteria.Desulfovibrionales.Desulfovibrionaceae.Desulfovibrio	L2HGDH
40313	ENSG00000087299	rs2275591	0.051035273	0.263656696	0.847768127	0.708023318	0.512405081	-0.302914219	0.020408075	0.035795476	0.257758946	0.268649065	0.105887192	0.095160366	0.175857988	0.198794502	0.997594253	0.968948848	Bacteria.Firmicutes.Erysipelotrichia.Erysipelotrichales.Erysipelotrichaceae.Faecalitalea	L2HGDH
40314	ENSG00000087299	rs2275591	0.070805062	0.320073502	0.952167115	0.381600082	0.476071012	-0.229956682	0.006631885	0.077981615	0.259178356	0.229504495	0.110132058	0.08852166	0.136521481	0.170992662	0.898401878	0.965052679	Bacteria.Firmicutes.Erysipelotrichia.Erysipelotrichales.Erysipelotrichaceae.Clostridium_innocuum_group	L2HGDH
40315	ENSG00000087299	rs2275591	0.017976467	0.007667368	0.944651618	0.504494821	0.504762517	-0.452886238	0.005218893	-0.037041482	0.207923778	0.16456461	0.074883538	0.055189988	0.025688428	0.005297569	0.815165125	0.993577312	Bacteria.Proteobacteria.Betaproteobacteria.Burkholderiales.Alcaligenaceae.Sutterella	L2HGDH
40316	ENSG00000087299	rs2275591	0.569691515	0.919777059	0.127127355	0.271736207	-0.316483668	0.045955822	0.17634938	-0.104046392	0.553863179	0.454528331	0.114119371	0.093863412	0.912047486	0.785817657	0.999135888	0.977096731	Bacteria.Firmicutes.Clostridia.Clostridiales.Ruminococcaceae	L2HGDH
40317	ENSG00000087299	rs2275591	0.58078116	0.732295778	0.304559846	0.345418664	-0.587780731	0.247416026	0.183460217	-0.115194977	1.059012573	0.720181055	0.177276786	0.121204069	0.997454612	0.874868214	0.997650199	0.999159905	Bacteria.Firmicutes.Clostridia.Clostridiales	L2HGDH
40318	ENSG00000087299	rs2275591	0.030249888	0.123580486	0.91217501	0.373689816	0.468835423	-0.29767082	0.009089797	-0.061904886	0.211636413	0.190796307	0.082092895	0.069109292	0.06764333	0.07182124	0.843080454	0.977440693	Bacteria.Proteobacteria.Betaproteobacteria	L2HGDH
40319	ENSG00000087299	rs2275591	0.242330955	0.322159634	0.862648314	0.566383317	0.43233997	-0.28230188	-0.028678941	0.070152439	0.36641354	0.282973308	0.165114967	0.121722933	0.352941931	0.233541966	0.998891856	0.999590371	Bacteria.Firmicutes.Bacilli.Bacillales.Staphylococcaceae.Staphylococcus	L2HGDH
40320	ENSG00000087299	rs2275591	0.038793047	0.016820667	0.598495864	0.718938679	0.441436709	-0.396887373	-0.047337752	0.025338791	0.209301095	0.161737755	0.089458014	0.070104038	0.043352325	0.009851566	0.922176117	0.96508845	Bacteria.Firmicutes.Clostridia.Clostridiales.Ruminococcaceae.Ruminococcaceae_UCG_002	L2HGDH
40321	ENSG00000087299	rs2275591	0.150974619	0.131125297	0.868224723	0.951747117	0.451456817	-0.417447132	-0.022655638	0.006669116	0.310660331	0.273025921	0.136011926	0.109785162	0.313765486	0.137823465	0.999697332	0.929813628	Bacteria.Firmicutes.Clostridia.Clostridiales.Ruminococcaceae.Ruminococcaceae_UCG_013	L2HGDH
40322	ENSG00000087299	rs2275591	0.726999815	0.784030841	0.114764309	0.147178571	-0.154875214	0.111720943	0.13444456	-0.108752619	0.441705642	0.405953729	0.084102531	0.074129049	0.926061106	0.691882229	0.999973618	0.989705988	Bacteria.Bacteroidetes.Bacteroidia.Bacteroidales.Bacteroidaceae.Bacteroides	L2HGDH
40323	ENSG00000087299	rs2275591	0.630412385	0.868594766	0.357113434	0.456172336	-0.548276887	0.122404708	0.172049284	-0.091220456	1.134130486	0.736939091	0.185503755	0.121684627	0.999435429	0.997077321	0.999968393	0.999515331	Bacteria.Firmicutes	L2HGDH
40324	ENSG00000087299	rs2275591	0.003097958	0.005307194	0.12457198	0.403111417	0.678164829	-0.511284332	-0.112680105	0.051947636	0.220707218	0.177231061	0.072418076	0.061726675	0.015458997	0.007199049	0.559685322	0.940799143	Bacteria.Firmicutes.Clostridia.Clostridiales.Lachnospiraceae.Lachnoclostridium	L2HGDH
40325	ENSG00000087299	rs2275591	0.0043629	0.005562816	0.154187051	0.589873359	0.721851697	-0.532062452	0.186910749	-0.055050599	0.244359558	0.185511915	0.129645823	0.101624546	0.017972408	0.005704277	0.999672451	0.998587032	Bacteria.Firmicutes.Clostridia.Clostridiales.Ruminococcaceae.Butyricicoccus	L2HGDH
40326	ENSG00000087299	rs2275591	0.009433989	0.004145296	0.887437988	0.455841607	0.512935616	-0.456083265	0.012621968	0.05812761	0.191723774	0.153461854	0.088822505	0.077482876	0.014932299	0.003339474	0.999160666	0.997201293	Bacteria.Firmicutes.Clostridia.Clostridiales.Lachnospiraceae.Coprococcus_1	L2HGDH
40327	ENSG00000087299	rs2275591	0.261057729	0.217259082	0.753239271	0.598090393	0.400511088	-0.323291229	-0.040721726	0.053114238	0.3532578	0.25947604	0.12898738	0.100262903	0.379727869	0.174772479	0.998832683	0.981449155	Bacteria.Firmicutes.Clostridia.Clostridiales.Ruminococcaceae.Eubacterium_coprostanoligenes_group	L2HGDH
40328	ENSG00000087299	rs2275591	0.03200021	0.124496593	0.647343946	0.903066799	0.551790619	-0.366026093	0.050682553	0.011002332	0.251779587	0.235192397	0.110277725	0.089987977	0.087971467	0.091749371	0.814347857	0.996502544	Bacteria.Firmicutes.Clostridia.Clostridiales.Family_XI	L2HGDH
40329	ENSG00000087299	rs2275591	0.010325605	0.004920303	0.553525025	0.716858944	0.492096797	-0.43813786	-0.044230221	-0.021522451	0.18628903	0.150474738	0.074264308	0.059088197	0.017149316	0.003664856	0.88585635	0.921290435	Bacteria.Fusobacteria.Fusobacteriia.Fusobacteriales	L2HGDH
40330	ENSG00000087299	rs2275591	0.016171373	0.006367152	0.479152978	0.962341068	0.469435093	-0.438046146	0.055434022	0.003112158	0.1901034	0.155357823	0.077881737	0.065659617	0.023586676	0.005201826	0.917642466	0.999005681	Bacteria.Proteobacteria.Gammaproteobacteria.Pasteurellales.Pasteurellaceae.Haemophilus	L2HGDH
40331	ENSG00000087299	rs2275591	0.752628039	0.778927498	0.005734096	0.00969531	-0.085552756	-0.054919081	-0.300355944	0.202582974	0.270298463	0.194828202	0.105121209	0.076010788	0.414194911	0.312952785	0.400831763	0.724978454	Bacteria.Bacteroidetes.Bacteroidia.Bacteroidales.Porphyromonadaceae.Odoribacter	L2HGDH
40332	ENSG00000087299	rs2275591	0.009622755	0.010667767	0.426279263	0.753974758	0.509103319	-0.420367133	-0.065137273	0.020581708	0.190818753	0.159877703	0.081360463	0.065394812	0.018527686	0.006139609	0.967466949	0.977793214	Bacteria.Bacteroidetes.Bacteroidia.Bacteroidales.Porphyromonadaceae	L2HGDH
40333	ENSG00000087299	rs2275591	0.077462133	0.067137349	0.170885316	0.220362801	0.369621444	-0.327439748	-0.159109012	0.121628069	0.206030623	0.175862227	0.114906732	0.098287356	0.094885518	0.036974806	0.991744893	0.856262504	Bacteria.Firmicutes.Bacilli.Lactobacillales.Carnobacteriaceae	L2HGDH
40334	ENSG00000087299	rs2275591	0.020040601	0.010775148	0.124060059	0.263404823	0.4481055	-0.397250251	-0.133607435	0.078425673	0.187941369	0.151303076	0.08574896	0.069517255	0.029209606	0.006849745	0.995339941	0.95316496	Bacteria.Proteobacteria.Deltaproteobacteria.Desulfovibrionales.Desulfovibrionaceae.Bilophila	L2HGDH
40335	ENSG00000087299	rs2275591	0.974220543	0.842931123	0.015534837	0.009977986	-0.008613862	0.04603234	-0.237377075	0.214581589	0.265531812	0.231388752	0.095520591	0.080839032	0.51856263	0.390609199	0.997329664	0.92426646	Bacteria.Firmicutes.Negativicutes.Selenomonadales.Veillonellaceae.Megasphaera	L2HGDH
40336	ENSG00000087299	rs2275591	0.001708706	0.002025228	0.056703156	0.104985594	0.715407877	-0.623855461	-0.2035962	0.175856316	0.218607013	0.193970479	0.104938896	0.106962516	0.015860299	0.004646404	0.967792983	0.950973549	Bacteria.Firmicutes.Bacilli.Lactobacillales	L2HGDH
40337	ENSG00000087299	rs2275591	0.06644132	0.037725675	0.888641294	0.845503103	0.518794421	-0.453821037	0.015274765	-0.01746977	0.277906252	0.21394776	0.108660034	0.089295985	0.115319247	0.032273504	0.630363909	0.989635127	Bacteria.Firmicutes.Clostridia.Clostridiales.Christensenellaceae	L2HGDH
40338	ENSG00000087299	rs2275591	0.053727652	0.069600892	0.539186134	0.194427405	0.413213022	-0.319733217	-0.075507888	0.14757169	0.210319826	0.173301549	0.122317401	0.112553185	0.055504821	0.028611028	0.899048292	0.997132292	Bacteria.Firmicutes.Bacilli.Bacillales	L2HGDH
40339	ENSG00000087299	rs2275591	0.028249446	0.0361864	0.186569287	0.067408855	0.430024698	-0.335109211	0.126033963	-0.163608954	0.191639241	0.156656819	0.094415265	0.087961032	0.03891217	0.02112935	0.920183094	0.797313574	Bacteria.Firmicutes.Clostridia.Clostridiales.Lachnospiraceae.Fusicatenibacter	L2HGDH
40340	ENSG00000087299	rs2275591	0.173673601	0.33853026	0.365742074	0.169857995	0.340174812	-0.209124069	-0.115605175	0.166733178	0.247295484	0.216893659	0.126920664	0.1201195	0.230404211	0.177605122	0.998820086	0.961415255	Bacteria.Firmicutes.Clostridia.Clostridiales.Family_XIII	L2HGDH
40341	ENSG00000087299	rs2275591	0.649429746	0.626604412	0.176132382	0.150044089	-0.263725452	0.236689286	0.145507461	-0.124975546	0.577495107	0.484191309	0.106392431	0.085800224	0.959460813	0.656949089	0.997675757	0.924386311	Bacteria.Bacteroidetes	L2HGDH
40342	ENSG00000087299	rs2275591	0.943001123	0.47712167	0.032245702	0.083660933	0.020226796	-0.148612308	-0.213116316	0.122311522	0.281807194	0.207826799	0.097387819	0.069621663	0.463600611	0.248732728	0.359964604	0.764202695	Bacteria.Firmicutes.Clostridia.Clostridiales.Lachnospiraceae.Lachnospiraceae_UCG_010	L2HGDH
40343	ENSG00000087299	rs2275591	0.04330234	0.016100278	0.547944381	0.705765067	0.432000466	-0.395675578	0.083873892	-0.044532285	0.209601149	0.160121548	0.138863504	0.117433166	0.045550871	0.009726588	0.776240073	0.917161392	Bacteria.Actinobacteria.Actinobacteria	L2HGDH
40344	ENSG00000087299	rs2275591	0.032897065	0.04792076	0.356559926	0.327176594	0.430013185	-0.35106205	-0.092303952	0.087063028	0.197267896	0.174124991	0.099406997	0.088186624	0.038788286	0.01826183	0.987128526	0.935449612	Bacteria.Proteobacteria.Gammaproteobacteria.Pseudomonadales	L2HGDH
40345	ENSG00000087299	rs2275591	0.001962083	0.001737797	0.06089212	0.094058924	0.673986725	-0.596499433	-0.208379667	0.184468931	0.208872629	0.182582988	0.109249357	0.108560782	0.01561213	0.00346306	0.981698993	0.946699868	Bacteria.Firmicutes.Bacilli.Lactobacillales.Streptococcaceae	L2HGDH
40346	ENSG00000087299	rs2275591	0.148317722	0.168288546	0.81297173	0.800319288	0.573146201	-0.510626607	-0.02349984	0.023754417	0.391791737	0.366498552	0.098922861	0.093531838	0.506223196	0.24793115	0.998803525	0.997226571	Bacteria.Firmicutes.Clostridia.Clostridiales.Lachnospiraceae.Eubacterium_rectale_group	L2HGDH
40347	ENSG00000087299	rs2275591	0.069643405	0.039529435	0.907346567	0.862613202	0.514081481	-0.450422082	0.012718354	-0.015533413	0.278685573	0.214391398	0.108852096	0.089408347	0.118296794	0.033980498	0.634493887	0.986140724	Bacteria.Firmicutes.Clostridia.Clostridiales.Christensenellaceae.Christensenellaceae_R_7_group	L2HGDH
40348	ENSG00000087299	rs2275591	0.004407073	0.012724851	0.122824731	0.468125101	0.816622877	-0.570608655	-0.158140868	0.064484958	0.276772396	0.222695165	0.101154709	0.088357909	0.034549813	0.021207202	0.648255541	0.902660525	Bacteria.Firmicutes.Negativicutes.Selenomonadales.Veillonellaceae	L2HGDH
40349	ENSG00000087299	rs2275591	0.007604982	0.009623034	0.29034782	0.634398306	0.624263056	-0.477184613	0.086261249	-0.029015346	0.226591175	0.178855919	0.080917201	0.060727476	0.018405567	0.007795219	0.955858825	0.969939639	Bacteria.Firmicutes.Clostridia.Clostridiales.Lachnospiraceae.Tyzzerella	L2HGDH
40350	ENSG00000087299	rs2275591	0.319948644	0.235198556	0.697476962	0.784449124	0.367140542	-0.352961452	0.040587602	-0.024143849	0.366323343	0.294581943	0.103949541	0.087904733	0.441581044	0.170711663	0.996566686	0.997858307	Bacteria.Proteobacteria.Gammaproteobacteria	L2HGDH
40351	ENSG00000087299	rs2275591	0.01700618	0.00848457	0.605564191	0.590872542	0.472849218	-0.417978294	-0.043645972	0.035542853	0.193033388	0.153964937	0.084105824	0.065789916	0.02200285	0.006046275	0.998277807	0.999325446	Bacteria.Bacteroidetes.Bacteroidia.Bacteroidales.Porphyromonadaceae.Parabacteroides	L2HGDH
40352	ENSG00000087299	rs2275591	0.012550815	0.011537154	0.626294727	0.988256952	0.485170708	-0.407679423	-0.041753788	0.001081364	0.188961816	0.156820188	0.085338241	0.073188849	0.017760684	0.006595628	0.97729231	0.92949713	Bacteria.Bacteroidetes.Bacteroidia.Bacteroidales.Rikenellaceae	L2HGDH
40353	ENSG00000087299	rs2275591	0.009267362	0.005835541	0.097375431	0.226844608	0.497262561	-0.428284549	-0.148404207	0.089540288	0.185405359	0.15022506	0.088232922	0.073389162	0.016094449	0.003720083	0.998525812	0.997174658	Bacteria.Proteobacteria.Deltaproteobacteria.Desulfovibrionales.Desulfovibrionaceae	L2HGDH
40354	ENSG00000087299	rs2275591	0.08933881	0.274629725	0.834826331	0.296782298	0.450379657	-0.24638336	0.022552256	-0.099100433	0.261138982	0.223627394	0.107722855	0.094219137	0.166734051	0.179688702	0.99759175	0.986746924	Bacteria.Firmicutes.Clostridia.Clostridiales.Lachnospiraceae.Lachnospiraceae_UCG_008	L2HGDH
40355	ENSG00000087299	rs2275591	0.018449418	0.007229685	0.418891155	0.942722799	0.461817255	-0.433651632	0.064189173	-0.004765978	0.19104509	0.156354792	0.078903188	0.066078144	0.024370152	0.00573023	0.915505146	0.999809751	Bacteria.Proteobacteria.Gammaproteobacteria.Pasteurellales.Pasteurellaceae	L2HGDH
40356	ENSG00000087299	rs2275591	0.014959402	0.007080983	0.015656494	0.026254903	0.453910739	-0.406203661	-0.249847127	0.195481489	0.181578303	0.146059597	0.100662042	0.085951475	0.023001706	0.00527124	0.999670759	0.975906693	Bacteria.Firmicutes.Clostridia.Clostridiales.Ruminococcaceae.Flavonifractor	L2HGDH
40357	ENSG00000087299	rs2275591	0.012606823	0.011510736	0.624211024	0.982436696	0.484738356	-0.407589901	-0.042309461	0.001625114	0.188918832	0.156733277	0.085953617	0.073537936	0.017939627	0.006711098	0.975933082	0.9130102	Bacteria.Bacteroidetes.Bacteroidia.Bacteroidales.Rikenellaceae.Alistipes	L2HGDH
40358	ENSG00000087299	rs2275591	0.002320884	0.001847204	0.073221225	0.19918915	0.645396091	-0.522831865	0.172270466	-0.097634206	0.20355367	0.161029348	0.094606002	0.075272351	0.007775617	0.001685171	0.391521489	0.781697817	Bacteria.Firmicutes.Clostridia.Clostridiales.Peptostreptococcaceae	L2HGDH
40359	ENSG00000087299	rs2275591	0.610978462	0.298878085	0.000683588	0.009288441	0.104442273	-0.180873244	0.283263903	-0.178047342	0.204328319	0.17271803	0.079408643	0.066406262	0.409298478	0.14680876	0.087572027	0.762928935	Bacteria.Firmicutes.Clostridia.Clostridiales.Lachnospiraceae.Anaerostipes	L2HGDH
40360	ENSG00000087299	rs2275591	0.02384142	0.005214611	0.506483467	0.223552574	0.596483556	-0.613840054	0.074001867	-0.113679662	0.257775752	0.212320278	0.110777261	0.092507795	0.129139239	0.018580832	0.948905015	0.966332496	Bacteria.Firmicutes.Clostridia.Clostridiales.Ruminococcaceae.Ruminococcaceae_NK4A214_group	L2HGDH
40361	ENSG00000087299	rs2275591	0.011726609	0.008853602	0.460557302	0.740653883	0.505660024	-0.438658107	-0.090384324	0.036439512	0.194974144	0.162526053	0.121756427	0.109624189	0.018247444	0.005114298	0.999276643	0.988728768	Bacteria.Firmicutes.Clostridia.Clostridiales.Ruminococcaceae.Ruminiclostridium_5	L2HGDH
40362	ENSG00000087299	rs2275591	0.024111058	0.01521016	0.552829467	0.368621737	0.45997695	-0.391867984	-0.065210405	0.078786484	0.199179201	0.157166429	0.109298622	0.087022878	0.03712663	0.009473475	0.998043854	0.98261409	Bacteria.Firmicutes.Clostridia.Clostridiales.Ruminococcaceaencultured	L2HGDH
40363	ENSG00000087299	rs2275591	0.246624963	0.079796553	0.703901698	0.935038725	0.380669857	-0.416680758	0.055905613	0.008872713	0.325603792	0.234127369	0.146450663	0.108437586	0.260801883	0.088766336	0.939412212	0.887225104	Bacteria.Firmicutes.Erysipelotrichia.Erysipelotrichales	L2HGDH
40364	ENSG00000087299	rs2275591	0.00305195	0.001663907	0.041988922	0.068168554	0.579274123	-0.509651162	0.189789874	-0.167592595	0.1882098	0.155318442	0.091483237	0.090358603	0.00889627	0.001727772	0.852109477	0.870296073	Bacteria.Actinobacteria.Actinobacteria.Bifidobacteriales.Bifidobacteriaceae	L2HGDH
40365	ENSG00000087299	rs2275591	0.205220218	0.276044808	0.627919063	0.478165246	0.378841944	-0.277793437	-0.063595195	0.074682596	0.296053343	0.252887625	0.130594159	0.104688628	0.318908077	0.206740356	0.997947728	0.9977362	Bacteria.Actinobacteria.Actinobacteria.Micrococcales	L2HGDH
40366	ENSG00000087301	rs74050906	0.259894874	0.029616282	0.397979658	0.932001224	0.160332205	-0.630726163	0.041263435	-0.008686085	0.141067877	0.283577765	0.048497072	0.101403694	0.136179481	0.014527724	0.728651385	0.998729221	Bacteria.Proteobacteria.Betaproteobacteria.Burkholderiales.Alcaligenaceae.Sutterella	TXNDC16
40367	ENSG00000087301	rs74050906	0.115868838	0.039381277	0.196288428	0.485862514	0.361477862	-0.803859383	0.104016441	-0.096321589	0.22682566	0.382323075	0.07966901	0.137424147	0.210658501	0.060697165	0.999878354	0.976750668	Bacteria.Bacteroidetes.Bacteroidia.Bacteroidales.Porphyromonadaceae.Barnesiella	TXNDC16
40368	ENSG00000087301	rs74050906	0.701295518	0.697419309	0.382121157	0.2945837	0.058093545	-0.190541093	0.051475167	-0.190734885	0.150786698	0.487899849	0.05849696	0.180509389	0.387715846	0.239987111	0.680067959	0.986443695	Bacteria.Proteobacteria.Betaproteobacteria.Burkholderiales	TXNDC16
40369	ENSG00000087301	rs74050906	0.409531041	0.062589007	0.443179927	0.331286999	0.111021791	-0.532820277	0.051768582	-0.12503253	0.13374804	0.281224074	0.0670973	0.127735081	0.184568349	0.024440021	0.997604342	0.996621608	Bacteria.Proteobacteria.Deltaproteobacteria	TXNDC16
40370	ENSG00000087301	rs74050906	0.399730816	0.044660076	0.852312871	0.955331027	0.115990184	-0.579916399	-0.011848863	-0.006450674	0.136833676	0.283239155	0.063393197	0.114719323	0.186047186	0.020613218	0.92697622	0.974780525	Bacteria.Firmicutes.Clostridia.Clostridiales.Ruminococcaceae.Ruminococcaceae_UCG_002	TXNDC16
40371	ENSG00000087301	rs74050906	0.815864956	0.158411747	0.753391431	0.975166634	0.056928772	-0.572429225	-0.028576204	-0.004535629	0.243479868	0.401186353	0.090573818	0.145144283	0.587326666	0.145018117	0.961249848	0.998957768	Bacteria.Firmicutes.Clostridia.Clostridiales.Lachnospiraceae.Eubacterium_xylanophilum_group	TXNDC16
40372	ENSG00000087301	rs74050906	0.687973905	0.636979561	0.397705282	0.039935874	0.059874475	-0.158976666	-0.056311234	0.310961149	0.148422545	0.335285376	0.066144121	0.148325131	0.365177434	0.207898031	0.903164945	0.666477807	Bacteria.Proteobacteria.Gammaproteobacteria.Pseudomonadales.Pseudomonadaceae.Pseudomonas	TXNDC16
40373	ENSG00000087301	rs74050906	0.37204196	0.375603627	0.807304848	0.884763911	0.141026814	-0.490189767	0.012769815	0.025702858	0.156894183	0.549447907	0.052142834	0.176648137	0.304209243	0.168077746	0.99714486	0.996602117	Bacteria.Firmicutes.Clostridia.Clostridiales.Clostridiaceae_1.Clostridium_sensu_stricto_1	TXNDC16
40374	ENSG00000087301	rs74050906	0.20235787	0.024818647	0.130877319	0.340280877	0.175861241	-0.642223022	0.092001218	-0.118169074	0.136552143	0.2795309	0.060132805	0.123007623	0.116936258	0.013412973	0.99935717	0.960853802	Bacteria.Firmicutes.Erysipelotrichia.Erysipelotrichales.Erysipelotrichaceae.Erysipelotrichaceae_UCG_003	TXNDC16
40375	ENSG00000087301	rs74050906	0.536210371	0.7820863	0.831847658	0.353228299	0.101176505	0.262222539	-0.010209708	0.266142785	0.16270032	0.944097706	0.047890657	0.284632367	0.392069821	0.291458178	0.884356293	0.998607976	Bacteria.Firmicutes.Clostridia.Clostridiales.Lachnospiraceae.Tyzzerella_4	TXNDC16
40376	ENSG00000087301	rs74050906	0.478760214	0.092104395	0.920492676	0.979949708	0.134346788	-0.583608492	0.00755247	-0.003191948	0.188580615	0.341365104	0.075372732	0.126519688	0.396725065	0.065270185	0.996596763	0.999791394	Bacteria.Firmicutes.Clostridia.Clostridiales.Ruminococcaceae.Ruminococcaceae_UCG_005	TXNDC16
40377	ENSG00000087301	rs74050906	0.727174754	0.53560718	0.14966779	0.377436152	-0.064179758	-0.278548411	-0.086692029	0.134115841	0.183163673	0.447265205	0.059461371	0.150910724	0.486400901	0.27576574	0.981446852	0.925873833	Bacteria.Proteobacteria.Gammaproteobacteria.Enterobacteriales.Enterobacteriaceae.Citrobacter	TXNDC16
40378	ENSG00000087301	rs74050906	0.645238452	0.640615371	0.939686665	0.680618121	0.106787998	-0.318092915	-0.006825379	0.101310572	0.230872744	0.678188596	0.089858541	0.245021011	0.648734827	0.483587842	0.885218108	0.936167976	Bacteria.Firmicutes.Clostridia.Clostridiales.Ruminococcaceae.Anaerotruncus	TXNDC16
40379	ENSG00000087301	rs74050906	0.282753459	0.02953684	0.499222477	0.36306366	0.152944247	-0.626872589	-0.044044683	0.162547337	0.141206142	0.28170257	0.064817532	0.177457443	0.189118421	0.014687338	0.977260763	0.946309689	Bacteria.Firmicutes.Negativicutes.Selenomonadales.Veillonellaceae.Veillonella	TXNDC16
40380	ENSG00000087301	rs74050906	0.589921378	0.480452396	0.353323738	0.273669965	0.076355293	-0.288666439	0.050087385	-0.164591569	0.140971694	0.406766608	0.053577769	0.149088621	0.308465275	0.175369777	0.686508546	0.924859795	Bacteria.Proteobacteria.Betaproteobacteria.Burkholderiales.Alcaligenaceae	TXNDC16
40381	ENSG00000087301	rs74050906	0.376487501	0.12391153	0.94135735	0.259108273	0.124361873	-0.456780421	-0.00525638	-0.165535644	0.139655675	0.293042751	0.071177425	0.145403472	0.167509758	0.045322385	0.997117901	0.9453081	Bacteria.Firmicutes.Clostridia.Clostridiales.Lachnospiraceae.Eubacterium_hallii_group	TXNDC16
40382	ENSG00000087301	rs74050906	0.529685459	0.373712752	0.869836	0.064065298	0.104408666	0.607786349	-0.008732338	0.401987968	0.16523655	0.678552462	0.053079171	0.213391248	0.393439469	0.195864631	0.876624122	0.764425371	Bacteria.Bacteroidetes.Bacteroidia.Bacteroidales.Prevotellaceae.Prevotella_9	TXNDC16
40383	ENSG00000087301	rs74050906	0.934095791	0.238208043	0.484430771	0.63746096	0.016590137	-0.449206646	-0.05103453	0.063441181	0.19984825	0.377349103	0.072572778	0.133990664	0.58858327	0.138656739	0.999985325	0.999758873	Bacteria.Firmicutes.Clostridia.Clostridiales.Ruminococcaceae.Ruminococcaceae_UCG_014	TXNDC16
40384	ENSG00000087301	rs74050906	0.535472932	0.448927038	0.693720811	0.686834518	0.311873863	-1.191461832	-0.03804348	0.117381461	0.500610654	1.563982074	0.096174884	0.289857363	0.954184916	0.719117674	0.999826541	0.999832315	Bacteria.Firmicutes.Clostridia.Clostridiales.Lachnospiraceae	TXNDC16
40385	ENSG00000087301	rs74050906	0.7094344	0.130375697	0.577923027	0.628019777	0.063275001	-0.491185943	-0.042229694	0.069812455	0.169070225	0.320617739	0.075513288	0.143403519	0.382434207	0.06095872	0.831996084	0.983121182	Bacteria.Firmicutes.Clostridia.Clostridiales.Lachnospiraceae.Eubacterium_eligens_group	TXNDC16
40386	ENSG00000087301	rs74050906	0.391986188	0.455035969	0.045896458	0.261104027	-0.165066311	-0.283392766	0.184704498	-0.189157471	0.191544964	0.377079079	0.090748126	0.166856564	0.324781432	0.273444481	0.733163554	0.778046672	Bacteria.Firmicutes.Erysipelotrichia.Erysipelotrichales.Erysipelotrichaceae	TXNDC16
40387	ENSG00000087301	rs74050906	0.379222113	0.410214756	0.821905621	0.576108528	0.140317861	-0.367425887	-0.01389197	-0.100030603	0.158485446	0.443288502	0.061467159	0.178018265	0.31381964	0.179683884	0.959667475	0.997216401	Bacteria.Firmicutes.Clostridia.Clostridiales.Ruminococcaceae.Subdoligranulum	TXNDC16
40388	ENSG00000087301	rs74050906	0.262445157	0.017386435	0.005854238	0.612087568	0.14251857	-0.663626642	-0.134281016	0.0529166	0.126073605	0.271884152	0.047119353	0.103848242	0.142168265	0.009273655	0.294319814	0.848668129	Bacteria.Firmicutes.Negativicutes.Selenomonadales.Veillonellaceae.Dialister	TXNDC16
40389	ENSG00000087301	rs74050906	0.349060428	0.073672827	0.642892519	0.630244148	0.193442475	-0.71564185	0.04039773	-0.083223443	0.205087037	0.393642738	0.086721554	0.172065873	0.40807155	0.083996906	0.99991226	0.988194298	Bacteria.Actinobacteria.Coriobacteriia.Coriobacteriales.Coriobacteriaceae.Collinsella	TXNDC16
40390	ENSG00000087301	rs74050906	0.178197935	0.984004273	0.022156979	0.289878087	-0.301604194	0.013736291	0.117989372	-0.156343788	0.221596638	0.682504428	0.050341141	0.146514003	0.353759396	0.545589456	0.76017894	0.870964126	Bacteria.Firmicutes.Clostridia.Clostridiales.Ruminococcaceae.Faecalibacterium	TXNDC16
40391	ENSG00000087301	rs74050906	0.03736569	0.009588613	0.030302673	0.250830547	0.3549335	-0.825121781	-0.188514525	0.209695039	0.167002586	0.309112898	0.085125269	0.180979312	0.085070187	0.011284376	0.976314705	0.978704417	Bacteria.Firmicutes.Bacilli.Lactobacillales.Streptococcaceae.Streptococcus	TXNDC16
40392	ENSG00000087301	rs74050906	0.360590085	0.046739534	0.328137919	0.711739604	0.122642585	-0.581527501	-0.053772502	0.048528581	0.133199794	0.286852723	0.054575624	0.13075517	0.168764939	0.020735271	0.854533562	0.91873123	Bacteria.Fusobacteria.Fusobacteriia.Fusobacteriales	TXNDC16
40393	ENSG00000087301	rs74050906	0.047744822	0.032029247	0.062921401	0.365961756	0.387735122	-0.863915166	-0.162314536	0.176759079	0.19215824	0.394269682	0.085781425	0.194149856	0.14114209	0.042553325	0.933709887	0.933837527	Bacteria.Firmicutes.Bacilli	TXNDC16
40394	ENSG00000087301	rs74050906	0.877127694	0.464706638	0.596110402	0.375125397	0.032977117	-0.302353413	0.034985056	-0.12824914	0.212451954	0.411109446	0.065684395	0.143608162	0.615894087	0.252716122	0.9994853	0.999502343	Bacteria.Firmicutes.Clostridia.Clostridiales.Lachnospiraceae.Ruminococcus_gnavus_group	TXNDC16
40395	ENSG00000087301	rs74050906	0.38998101	0.046778225	0.435266753	0.660069267	0.115729632	-0.569954146	0.043254947	-0.045747158	0.133723641	0.281194926	0.055097178	0.103537103	0.19010487	0.017094817	0.734433988	0.92250092	Bacteria.Firmicutes.Clostridia.Clostridiales.Lachnospiraceae.Lachnospiraceae_NK4A136_group	TXNDC16
40396	ENSG00000087301	rs74050906	0.559594574	0.072498895	0.303486074	0.592829796	0.08122973	-0.528620767	-0.06168424	0.074941743	0.138507462	0.289553903	0.059471914	0.139453721	0.244645359	0.024347954	0.441905664	0.978878251	Bacteria.Firmicutes.Clostridia.Clostridiales.Lachnospiraceae.Lachnospira	TXNDC16
40397	ENSG00000087301	rs74050906	0.231635308	0.078577411	0.25112375	0.762025668	0.167400075	-0.576842902	-0.0629756	0.034664564	0.138639656	0.322774483	0.054385675	0.113991937	0.166729389	0.041558957	0.654039188	0.868518967	Bacteria.Firmicutes.Clostridia.Clostridiales.Lachnospiraceae.Roseburia	TXNDC16
40398	ENSG00000087301	rs74050906	0.414309284	0.027460072	0.85544755	0.19157915	0.113417953	-0.629118165	-0.009601076	-0.143197472	0.138045587	0.278898552	0.052494233	0.108511215	0.198350838	0.014925841	0.922225994	0.807235379	Bacteria.Proteobacteria.Betaproteobacteria.Burkholderiales.Alcaligenaceae.Parasutterella	TXNDC16
40399	ENSG00000087301	rs74050906	0.867233761	0.056034529	0.442099716	0.509541514	0.029765749	-0.778429438	-0.05117806	-0.102028991	0.177350676	0.400105718	0.066174334	0.153841218	0.51827372	0.057064702	0.674251981	0.986779001	Bacteria.Firmicutes.Clostridia.Clostridiales.Ruminococcaceae.Ruminococcus_1	TXNDC16
40400	ENSG00000087301	rs74050906	0.173833613	0.087236329	0.303077677	0.684545916	0.253477936	-0.709678643	0.064480429	-0.064840184	0.184339333	0.40871418	0.062114899	0.158885446	0.223741113	0.068349059	0.999858829	0.957708045	Bacteria.Proteobacteria.Betaproteobacteria.Neisseriales.Neisseriaceae.Eikenella	TXNDC16
40401	ENSG00000087301	rs74050906	0.585143781	0.084430905	0.763909176	0.423881144	0.091144332	-0.971900176	0.022220285	0.24597705	0.166132907	0.554629278	0.073671256	0.305645452	0.353431157	0.067175212	0.926890345	0.920233091	Bacteria.Firmicutes.Clostridia.Clostridiales.Lachnospiraceae.Blautia	TXNDC16
40402	ENSG00000087301	rs74050906	0.313864878	0.031522477	0.523789144	0.865428468	0.138107374	-0.647341061	0.044756675	0.024107334	0.136065166	0.294524081	0.069825364	0.141691128	0.145273234	0.015955446	0.987817466	0.997201293	Bacteria.Firmicutes.Clostridia.Clostridiales.Lachnospiraceae.Coprococcus_1	TXNDC16
40403	ENSG00000087301	rs74050906	0.687426901	0.235369797	0.44206092	0.56398245	0.062114103	-0.440831197	-0.055244766	0.120358735	0.153689557	0.368054165	0.071426573	0.207548507	0.341708644	0.095866765	0.945687051	0.866774619	Bacteria.Firmicutes.Bacilli.Lactobacillales.Carnobacteriaceae.Granulicatella	TXNDC16
40404	ENSG00000087301	rs74050906	0.22544333	0.037815103	0.368810583	0.501558508	0.183930161	-0.675870266	0.05316249	-0.079102357	0.150293631	0.318783635	0.058743442	0.117048163	0.15450643	0.025488126	0.679697888	0.989197635	Bacteria.Firmicutes.Negativicutes.Selenomonadales.Acidaminococcaceae.Phascolarctobacterium	TXNDC16
40405	ENSG00000087301	rs74050906	0.445510079	0.048982971	0.741952191	0.986480392	0.107564127	-0.565610974	0.019908328	-0.002337506	0.140132209	0.281910332	0.06020479	0.137415956	0.18825255	0.024472804	0.920570146	0.999005681	Bacteria.Proteobacteria.Gammaproteobacteria.Pasteurellales.Pasteurellaceae.Haemophilus	TXNDC16
40406	ENSG00000087301	rs74050906	0.434019577	0.086675297	0.069039749	0.420108669	0.103224231	-0.538592151	0.120448568	-0.142630168	0.131126553	0.309619529	0.065150626	0.175787113	0.180131902	0.034689804	0.571246734	0.950817369	Bacteria.Firmicutes.Clostridia.Clostridiales.Lachnospiraceae.Dorea	TXNDC16
40407	ENSG00000087301	rs74050906	0.731090325	0.739416379	0.892261246	0.929662656	0.196162711	-0.778173805	-0.013080388	0.033996554	0.568327895	2.329505212	0.096196963	0.383655938	0.997454612	0.874868214	0.997650199	0.999159905	Bacteria.Firmicutes.Clostridia.Clostridiales	TXNDC16
40408	ENSG00000087301	rs74050906	0.878181928	0.600568498	0.608318203	0.265125391	0.033263973	-0.22085066	-0.038796168	0.155479434	0.216169711	0.419741316	0.075336198	0.138320581	0.528443167	0.326565841	0.998896274	0.99087052	Bacteria.Proteobacteria.Deltaproteobacteria.Desulfovibrionales.Desulfovibrionaceae.Desulfovibrio	TXNDC16
40409	ENSG00000087301	rs74050906	0.686743316	0.130133126	0.63670599	0.592500841	0.069718903	-0.487950939	-0.033989663	0.071718074	0.17210824	0.318301548	0.071626692	0.133336145	0.33825841	0.069628295	0.911846717	0.998819627	Bacteria.Firmicutes.Clostridia.Clostridiales.Ruminococcaceae.Ruminococcaceae_UCG_003	TXNDC16
40410	ENSG00000087301	rs74050906	0.769501204	0.083154614	0.287483292	0.878292905	0.044405501	-0.533869763	0.048913756	-0.016685949	0.150908561	0.303377418	0.045609329	0.108535212	0.384788047	0.039120852	0.999492402	0.999741582	Bacteria.Proteobacteria.Gammaproteobacteria.Enterobacteriales.Enterobacteriaceae.Escherichia_Shigella	TXNDC16
40411	ENSG00000087301	rs74050906	0.049428903	0.008036409	0.036114099	0.081922464	0.316679174	-0.922806599	0.215065954	-0.361127255	0.158158405	0.337434857	0.100498629	0.204373028	0.092176992	0.009449378	0.999739884	0.859864217	Bacteria.Actinobacteria.Coriobacteriia.Coriobacteriales.Coriobacteriaceae	TXNDC16
40412	ENSG00000087301	rs74050906	0.035302047	0.011422264	0.02811048	0.293772204	0.359702233	-0.819727385	-0.18968277	0.195560886	0.167323048	0.314860745	0.084454212	0.184763192	0.089295935	0.013059762	0.981698993	0.976249604	Bacteria.Firmicutes.Bacilli.Lactobacillales.Streptococcaceae	TXNDC16
40413	ENSG00000087301	rs74050906	0.224081164	0.09619739	0.409106967	0.645587196	0.236961005	-0.729426722	-0.06541575	0.08618143	0.193051779	0.432115735	0.078734713	0.186519082	0.264102517	0.09260529	0.99759175	0.986746924	Bacteria.Firmicutes.Clostridia.Clostridiales.Lachnospiraceae.Lachnospiraceae_UCG_008	TXNDC16
40414	ENSG00000087301	rs74050906	0.582277386	0.17190477	0.714879075	0.564294612	0.088648893	-0.464855033	-0.024896089	0.098449385	0.16035524	0.336524784	0.067853677	0.169904089	0.305021054	0.082055056	0.985546372	0.998719086	Bacteria.Firmicutes.Bacilli.Bacillales.Family_XI.Gemella	TXNDC16
40415	ENSG00000087301	rs74050906	0.234145742	0.140918712	0.428769756	0.810311466	0.23474116	-0.664984048	0.05842903	-0.044866868	0.195470099	0.446135635	0.073377769	0.186167344	0.264382192	0.099263176	0.76323449	0.996502544	Bacteria.Firmicutes.Clostridia.Clostridiales.Family_XI	TXNDC16
40416	ENSG00000087301	rs74050906	0.913169812	0.945043739	0.644472544	0.537232021	-0.040961847	0.074190052	0.040041163	-0.173043785	0.374195552	1.072127531	0.086367313	0.278969912	0.855467774	0.68554643	0.999330493	0.996754281	Bacteria.Proteobacteria	TXNDC16
40417	ENSG00000087301	rs74050906	0.412838216	0.103464094	0.68066756	0.819796226	0.111933811	-0.551253324	-0.022280769	0.034940855	0.135808487	0.333793416	0.053895187	0.152759694	0.174702056	0.041430016	0.968802863	0.997181136	Bacteria.Bacteroidetes.Bacteroidia.Bacteroidales.Prevotellaceae	TXNDC16
40418	ENSG00000087301	rs74050906	0.032245374	0.020566811	0.030096104	0.437286528	0.383880406	-0.800204672	-0.183861938	0.14469613	0.175421584	0.33708825	0.082916726	0.185127741	0.092550514	0.023150897	0.967792983	0.973447285	Bacteria.Firmicutes.Bacilli.Lactobacillales	TXNDC16
40419	ENSG00000087301	rs74050906	0.477522373	0.051064544	0.648988045	0.99999525	0.100784441	-0.561978658	0.027606128	-8.16E-07	0.141070722	0.282733032	0.060369093	0.136630375	0.187220773	0.0251808	0.924946943	0.99999525	Bacteria.Proteobacteria.Gammaproteobacteria.Pasteurellales.Pasteurellaceae	TXNDC16
40420	ENSG00000087301	rs74050906	0.923159661	0.526508324	0.764635379	0.25421723	0.031565016	0.76071227	0.018434634	-0.252639217	0.325985196	1.194634495	0.06131443	0.219620782	0.949380714	0.61417622	0.999973618	0.989705988	Bacteria.Bacteroidetes.Bacteroidia.Bacteroidales.Bacteroidaceae.Bacteroides	TXNDC16
40421	ENSG00000087301	rs74050906	0.951763871	0.496835839	0.555746392	0.980612047	-0.016256396	-0.591390162	0.043423338	-0.005146803	0.267701389	0.865471165	0.073320859	0.210975307	0.873175207	0.414833375	0.998803525	0.998060187	Bacteria.Firmicutes.Clostridia.Clostridiales.Lachnospiraceae.Eubacterium_rectale_group	TXNDC16
40422	ENSG00000087301	rs74050906	0.629303977	0.216278514	0.881406119	0.35486613	0.098215053	-0.425509533	-0.015851476	0.188744229	0.20250352	0.340780758	0.105835449	0.202549435	0.453795816	0.130261858	0.998820086	0.961415255	Bacteria.Firmicutes.Clostridia.Clostridiales.Family_XIII	TXNDC16
40423	ENSG00000087301	rs74050906	0.512195046	0.704238623	0.30987267	0.470868023	-0.261354506	0.697196415	0.08426023	-0.260349769	0.396565604	1.828565809	0.082326784	0.358951993	0.910069696	0.733195269	0.999135888	0.996172726	Bacteria.Firmicutes.Clostridia.Clostridiales.Ruminococcaceae	TXNDC16
40424	ENSG00000087301	rs74050906	0.397946859	0.040120902	0.856018424	0.58181051	0.137598376	-0.646421742	0.017627959	-0.100430023	0.161708589	0.308632569	0.096767997	0.181440788	0.264194674	0.024017046	0.999672451	0.998587032	Bacteria.Firmicutes.Clostridia.Clostridiales.Ruminococcaceae.Butyricicoccus	TXNDC16
40425	ENSG00000087301	rs74050906	0.733005072	0.355024475	0.854782886	0.30170942	0.083510192	-0.353360887	-0.020020753	0.194207545	0.243754432	0.379332193	0.108957454	0.186549777	0.564341802	0.222657793	0.99792254	0.986607256	Bacteria.Firmicutes.Clostridia.Clostridiales.Family_XIII.Family_XIII_AD3011_group	TXNDC16
40426	ENSG00000087301	rs74050906	0.351834617	0.095170777	0.388844442	0.932606798	0.125094882	-0.533867364	-0.049798109	0.011547916	0.133396255	0.315267243	0.057402325	0.136027863	0.153456754	0.03317662	0.97729231	0.923250751	Bacteria.Bacteroidetes.Bacteroidia.Bacteroidales.Rikenellaceae	TXNDC16
40427	ENSG00000087301	rs74050906	0.63325637	0.102704403	0.664474654	0.668565843	0.079090054	-0.511025053	0.044790069	-0.092801065	0.164973865	0.308738729	0.102792642	0.215780334	0.311923086	0.048515431	0.853369655	0.958212988	Bacteria.Actinobacteria	TXNDC16
40428	ENSG00000087301	rs74050906	0.858860744	0.516891745	0.908805943	0.271815958	0.075143417	0.862755255	0.008756202	-0.262617746	0.42089687	1.323851115	0.076146174	0.236955236	0.964416363	0.628082727	0.997187614	0.921529413	Bacteria.Bacteroidetes.Bacteroidia.Bacteroidales	TXNDC16
40429	ENSG00000087301	rs74050906	0.620455855	0.056607439	0.265976035	0.989062994	0.069766532	-0.614938721	0.073198605	0.001950303	0.140210319	0.316829636	0.065237454	0.141729255	0.249530447	0.027106758	0.999694213	0.921837909	Bacteria.Firmicutes.Clostridia.Clostridiales.Lachnospiraceaencultured	TXNDC16
40430	ENSG00000087301	rs74050906	0.031187986	0.73975582	0.049105649	0.595619497	0.556497189	-0.264786929	-0.172161911	-0.190684881	0.25267463	0.79372769	0.085856411	0.357531845	0.203763529	0.513076572	0.752604492	0.906957867	Bacteria.Firmicutes.Negativicutes.Selenomonadales	TXNDC16
40431	ENSG00000087301	rs74050906	0.06119432	0.009374921	0.046842802	0.089011793	0.297092242	-0.903219666	0.210681259	-0.35674256	0.155946751	0.337307927	0.103974052	0.206630218	0.09991717	0.010111504	0.999005033	0.870684181	Bacteria.Actinobacteria.Coriobacteriia.Coriobacteriales	TXNDC16
40432	ENSG00000087301	rs74050906	0.692999886	0.233353921	0.82711234	0.728466664	0.084643666	-0.477408556	-0.017770393	0.053418896	0.213451376	0.396860389	0.081036528	0.153209207	0.525845346	0.170724154	0.981084248	0.998600531	Bacteria.Firmicutes.Clostridia.Clostridiales.Ruminococcaceae.Ruminiclostridium_6	TXNDC16
40433	ENSG00000087301	rs74050906	0.654601805	0.252737439	0.645087061	0.974340909	0.074999419	-0.623924461	-0.030475692	-0.006109829	0.16686911	0.540676039	0.065857389	0.189226061	0.429448819	0.156366803	0.860407694	0.999082763	Bacteria.Firmicutes.Clostridia.Clostridiales.Ruminococcaceae.Ruminococcus_2	TXNDC16
40434	ENSG00000087301	rs74050906	0.774121797	0.449313619	0.631027334	0.629621645	0.055121299	-0.377460948	-0.032131455	0.097207224	0.191270287	0.495901613	0.066585009	0.200611765	0.467104308	0.256451915	0.997329664	0.92426646	Bacteria.Firmicutes.Negativicutes.Selenomonadales.Veillonellaceae.Megasphaera	TXNDC16
40435	ENSG00000087301	rs74050906	0.288379196	0.070287626	0.510346705	0.479078245	0.241262073	-0.838626293	0.050571085	-0.115444593	0.22538546	0.455696911	0.07639775	0.162165593	0.377783532	0.090649069	0.997594253	0.968019235	Bacteria.Firmicutes.Erysipelotrichia.Erysipelotrichales.Erysipelotrichaceae.Faecalitalea	TXNDC16
40436	ENSG00000087301	rs74050906	0.287458045	0.180240295	0.554782452	0.770407085	0.189940458	-0.675368638	0.038874953	-0.051008796	0.177099447	0.498580366	0.065480635	0.17405364	0.287662603	0.115177937	0.853143354	0.995071635	Bacteria.Firmicutes.Erysipelotrichia.Erysipelotrichales.Erysipelotrichaceae.Clostridium_innocuum_group	TXNDC16
40437	ENSG00000087301	rs74050906	0.823370319	0.153066255	0.115129846	0.600708086	0.032034054	-0.512095638	-0.098389127	0.082240265	0.142935406	0.354220199	0.061611052	0.156363121	0.385916404	0.044028094	0.34246871	0.971631907	Bacteria.Firmicutes.Clostridia.Clostridiales.Peptostreptococcaceae.Intestinibacter	TXNDC16
40438	ENSG00000087301	rs74050906	0.600735872	0.30099109	0.34147495	0.038451119	0.073151869	-0.310310922	-0.066205061	0.303576712	0.139094022	0.297628827	0.06908774	0.143675285	0.229380483	0.07350363	0.987128526	0.84881642	Bacteria.Proteobacteria.Gammaproteobacteria.Pseudomonadales	TXNDC16
40439	ENSG00000087301	rs74050906	0.513385383	0.046629584	0.02275591	0.576487103	0.085197912	-0.543236551	-0.167165395	0.098424237	0.129641621	0.267826421	0.07165364	0.175333882	0.217570166	0.022549609	0.999670759	0.996530704	Bacteria.Firmicutes.Clostridia.Clostridiales.Ruminococcaceae.Flavonifractor	TXNDC16
40440	ENSG00000087301	rs74050906	0.806400591	0.560091485	0.318913958	0.179212418	-0.053805505	-0.22128815	-0.097513284	0.21416587	0.21865607	0.377804907	0.097086833	0.157726449	0.529178618	0.324222455	0.786944925	0.794192827	Bacteria.Firmicutes.Clostridia.Clostridiales.Ruminococcaceae.Ruminiclostridium_9	TXNDC16
40441	ENSG00000087301	rs74050906	0.722868439	0.120913739	0.676474654	0.885641657	0.066524519	-0.536155715	-0.03133961	0.020147499	0.186778639	0.341166737	0.074766048	0.13953821	0.403878096	0.08428366	0.802213532	0.944114248	Bacteria.Bacteroidetes.Bacteroidia.Bacteroidales.Porphyromonadaceae.Odoribacter	TXNDC16
40442	ENSG00000087301	rs74050906	0.861680456	0.740569188	0.302511239	0.27154092	0.027967915	-0.163328063	0.062793625	-0.199292042	0.159883016	0.491187634	0.060418569	0.179713487	0.478611451	0.257546961	0.705767208	0.949705569	Bacteria.Proteobacteria.Betaproteobacteria	TXNDC16
40443	ENSG00000087301	rs74050906	0.196122514	0.045968811	0.193375911	0.610270471	0.183860455	-0.621744124	0.074579764	-0.06003365	0.140770803	0.305577255	0.056746341	0.117215132	0.150884273	0.024219771	0.827211224	0.9860779	Bacteria.Firmicutes.Negativicutes.Selenomonadales.Acidaminococcaceae	TXNDC16
40444	ENSG00000087301	rs74050906	0.545230887	0.071125921	0.313470049	0.619868046	0.083950655	-0.534908882	0.057409298	-0.06355172	0.138050833	0.29155007	0.056513888	0.12750548	0.247973514	0.026494333	0.959381648	0.97562022	Bacteria.Bacteroidetes.Bacteroidia.Bacteroidales.Porphyromonadaceae	TXNDC16
40445	ENSG00000087301	rs74050906	0.191048816	0.03788173	0.303924381	0.369089506	0.206842027	-0.760239656	0.058723931	-0.105288402	0.156549752	0.358706387	0.056669543	0.116409706	0.168504235	0.031123441	0.973414458	0.998439902	Bacteria.Verrucomicrobia.Verrucomicrobiae.Verrucomicrobiales.Verrucomicrobiaceae.Akkermansia	TXNDC16
40446	ENSG00000087301	rs74050906	0.195342994	0.128139423	0.27494093	0.875683727	0.193399486	-0.516723325	0.064037152	0.020224457	0.147812913	0.335288303	0.058160728	0.128768276	0.163948837	0.052592204	0.859659891	0.979585985	Bacteria.Firmicutes.Erysipelotrichia.Erysipelotrichales.Erysipelotrichaceae.Erysipelatoclostridium	TXNDC16
40447	ENSG00000087301	rs74050906	0.859240606	0.51680371	0.908437627	0.271753183	0.074949744	0.862948928	0.008792208	-0.262653752	0.420957268	1.323869334	0.076150345	0.2369564	0.964950939	0.625436164	0.997675757	0.924386311	Bacteria.Bacteroidetes	TXNDC16
40448	ENSG00000087301	rs74050906	0.469406105	0.0482879	0.701923285	0.852716614	0.1031506	-0.593443406	-0.028132925	-0.030364976	0.141747398	0.294843276	0.073183112	0.162907813	0.234557355	0.022515897	0.998043854	0.98261409	Bacteria.Firmicutes.Clostridia.Clostridiales.Ruminococcaceaencultured	TXNDC16
40449	ENSG00000087301	rs74050906	0.553324811	0.615416417	0.938040943	0.382924659	0.135450284	-0.238293063	0.007305546	0.167963835	0.227311374	0.47206767	0.093620354	0.191200468	0.491126928	0.344090782	0.998891856	0.999590371	Bacteria.Firmicutes.Bacilli.Bacillales.Staphylococcaceae.Staphylococcus	TXNDC16
40450	ENSG00000087301	rs74050906	0.380768959	0.045285007	0.634834515	0.632987406	0.11825142	-0.60064228	-0.042447876	0.085640004	0.133998881	0.294245369	0.088955694	0.178494831	0.169519788	0.017902633	0.999276643	0.988728768	Bacteria.Firmicutes.Clostridia.Clostridiales.Ruminococcaceae.Ruminiclostridium_5	TXNDC16
40451	ENSG00000087301	rs74050906	0.429775261	0.186069741	0.820173601	0.723589547	0.152370884	-0.738295343	0.02059579	-0.075514608	0.191773552	0.552440313	0.090236115	0.21259724	0.417987911	0.121856436	0.870504944	0.983827382	Bacteria.Firmicutes.Clostridia.Clostridiales.Lachnospiraceae.Lachnospiraceae_ND3007_group	TXNDC16
40452	ENSG00000087301	rs74050906	0.994119207	0.333611433	0.286863342	0.092193417	0.001274545	-0.307070996	-0.079747541	0.216178606	0.172260235	0.315231178	0.074263676	0.12648286	0.51956069	0.152952506	0.491950413	0.789122624	Bacteria.Firmicutes.Clostridia.Clostridiales.Christensenellaceae	TXNDC16
40453	ENSG00000087301	rs74050906	0.050863499	0.049650826	0.040674208	0.4925761	0.320814416	-0.720627737	-0.123717168	0.092941751	0.161258551	0.360262961	0.059237377	0.134674945	0.089169846	0.034349732	0.42820036	0.940799143	Bacteria.Firmicutes.Clostridia.Clostridiales.Lachnospiraceae.Lachnoclostridium	TXNDC16
40454	ENSG00000087301	rs74050906	0.40112677	0.061606062	0.438971892	0.330488584	0.112844014	-0.534636388	0.05134064	-0.124643378	0.133519342	0.281093973	0.065929735	0.127125905	0.182522918	0.022744954	0.998525812	0.997174658	Bacteria.Proteobacteria.Deltaproteobacteria.Desulfovibrionales.Desulfovibrionaceae	TXNDC16
40455	ENSG00000087301	rs74050906	0.403537894	0.387032381	0.91950274	0.850529838	0.128502801	-0.477665754	0.005128053	0.033344621	0.152832488	0.548495117	0.050545819	0.176245111	0.306439573	0.150227574	0.998329958	0.99999132	Bacteria.Firmicutes.Clostridia.Clostridiales.Clostridiaceae_1	TXNDC16
40456	ENSG00000087301	rs74050906	0.792981791	0.231516376	0.306690737	0.808946416	-0.057529635	-0.698708228	-0.091800683	-0.063878199	0.218310457	0.578516526	0.089101474	0.263120039	0.607219858	0.197516867	0.99032513	0.911649175	Bacteria.Firmicutes.Clostridia.Clostridiales.Ruminococcaceae.Ruminococcaceae_UCG_013	TXNDC16
40457	ENSG00000087301	rs74050906	0.963872902	0.183131138	0.19213973	0.614905137	-0.007477561	-0.472270956	0.085418652	-0.070180565	0.164454109	0.350994072	0.064810764	0.138829049	0.521665312	0.104554513	0.378800266	0.967612486	Bacteria.Firmicutes.Clostridia.Clostridiales.Lachnospiraceae.Anaerostipes	TXNDC16
40458	ENSG00000087301	rs74050906	0.997132764	0.33677526	0.281522891	0.09082665	-0.000622524	-0.305173927	-0.080760624	0.217191689	0.172568511	0.315356173	0.074370318	0.126529171	0.52271454	0.156799265	0.490002038	0.782823133	Bacteria.Firmicutes.Clostridia.Clostridiales.Christensenellaceae.Christensenellaceae_R_7_group	TXNDC16
40459	ENSG00000087301	rs74050906	0.669892678	0.231566836	0.458703955	0.567637153	0.065483607	-0.444200701	-0.05448072	0.119594689	0.152913621	0.367829566	0.073087118	0.208185045	0.342839167	0.091440543	0.991744893	0.884813348	Bacteria.Firmicutes.Bacilli.Lactobacillales.Carnobacteriaceae	TXNDC16
40460	ENSG00000087301	rs74050906	0.947554059	0.176157483	0.548484617	0.772834531	0.014612905	-0.666455859	0.035864422	0.047556413	0.221296264	0.487329201	0.059458408	0.164058312	0.665000327	0.143640607	0.996566686	0.997858307	Bacteria.Proteobacteria.Gammaproteobacteria	TXNDC16
40461	ENSG00000087301	rs74050906	0.676303758	0.078496402	0.560048958	0.978503728	0.067816782	-0.559324242	0.028006516	0.002903702	0.16169796	0.312884933	0.047810285	0.107350713	0.407969604	0.050014161	0.997282517	0.999171204	Bacteria.Proteobacteria.Gammaproteobacteria.Enterobacteriales.Enterobacteriaceae	TXNDC16
40462	ENSG00000087301	rs74050906	0.200766483	0.053763297	0.327364321	0.57356863	0.202476936	-0.676308395	0.056124882	-0.066071852	0.156657587	0.344284528	0.056871435	0.116803705	0.18008946	0.039484874	0.959597159	0.99789802	Bacteria.Verrucomicrobia	TXNDC16
40463	ENSG00000087301	rs74050906	0.329323292	0.083778612	0.692100008	0.938373538	0.138586023	-0.556215642	-0.028197673	-0.013558562	0.141003576	0.316730094	0.07088864	0.174692242	0.175904976	0.039713343	0.92078388	0.964500043	Bacteria.Firmicutes.Clostridia.Clostridiales.Lachnospiraceae.Fusicatenibacter	TXNDC16
40464	ENSG00000087301	rs74050906	0.368981787	0.050943013	0.343219043	0.704482228	0.120549685	-0.577363099	-0.052009744	0.050253337	0.133252822	0.290316295	0.054472175	0.131915647	0.173941372	0.021754036	0.876131463	0.920039251	Bacteria.Fusobacteria.Fusobacteriia.Fusobacteriales.Fusobacteriaceae.Fusobacterium	TXNDC16
40465	ENSG00000087301	rs74050906	0.458557479	0.051330457	0.824991968	0.959930738	0.108525102	-0.564331991	0.02074227	-0.010281862	0.145541223	0.284251598	0.093423905	0.203865274	0.192304764	0.022848391	0.822239037	0.921308452	Bacteria.Actinobacteria.Actinobacteria	TXNDC16
40466	ENSG00000087301	rs74050906	0.456723282	0.039414022	0.981541938	0.54959541	0.11906541	-0.63111016	-0.001277196	-0.05804708	0.159024024	0.300213493	0.054992247	0.096502958	0.209934475	0.021491877	0.96429872	0.966245262	Bacteria.Firmicutes.Clostridia.Clostridiales.Lachnospiraceae.Tyzzerella	TXNDC16
40467	ENSG00000087301	rs74050906	0.472424633	0.20047681	0.951775476	0.522087199	0.128151159	-0.44719618	0.003714749	0.073542836	0.177309908	0.345772916	0.061187189	0.114264612	0.32124685	0.134195613	0.798682452	0.894241955	Bacteria.Firmicutes.Clostridia.Clostridiales.Lachnospiraceae.Lachnospiraceae_UCG_010	TXNDC16
40468	ENSG00000087301	rs74050906	0.367358628	0.062330742	0.870522233	0.607944566	0.128852607	-0.546274456	0.013038012	0.100578968	0.141945771	0.288033572	0.079674924	0.195105163	0.186863056	0.026222408	0.917770889	0.997132292	Bacteria.Firmicutes.Bacilli.Bacillales	TXNDC16
40469	ENSG00000087301	rs74050906	0.270015224	0.060720596	0.267058074	0.533067591	0.150734439	-0.641676026	0.081319821	-0.111584401	0.135490027	0.336188372	0.072641151	0.178058029	0.159057879	0.026323869	0.924475198	0.993717266	Bacteria.Actinobacteria.Actinobacteria.Bifidobacteriales.Bifidobacteriaceae	TXNDC16
40470	ENSG00000087301	rs74050906	0.336333229	0.041096487	0.266136986	0.530786254	0.128879731	-0.597396968	0.06161885	-0.08117885	0.133057202	0.286660467	0.054935793	0.128818572	0.146319892	0.020356988	0.998277807	0.999325446	Bacteria.Bacteroidetes.Bacteroidia.Bacteroidales.Porphyromonadaceae.Parabacteroides	TXNDC16
40471	ENSG00000087301	rs74050906	0.580860856	0.071659133	0.098439448	0.788224275	0.074419962	-0.612702578	-0.113624769	0.046093756	0.13411178	0.334596647	0.067774053	0.170890007	0.288086225	0.026964054	0.415868695	0.881220808	Bacteria.Firmicutes.Clostridia.Clostridiales.Peptostreptococcaceae	TXNDC16
40472	ENSG00000087301	rs74050906	0.351901219	0.097946508	0.388815996	0.963685499	0.125050273	-0.528179692	-0.049798691	0.006251729	0.133367254	0.314573226	0.057399534	0.136784329	0.154155455	0.034566772	0.975933082	0.9130102	Bacteria.Bacteroidetes.Bacteroidia.Bacteroidales.Rikenellaceae.Alistipes	TXNDC16
40473	ENSG00000087301	rs74050906	0.526740795	0.483917524	0.883353831	0.289434925	0.149696423	-0.292542621	0.012521866	0.194582908	0.23521825	0.415515095	0.085011218	0.182179987	0.4862445	0.293378502	0.997947728	0.9977362	Bacteria.Actinobacteria.Actinobacteria.Micrococcales	TXNDC16
40474	ENSG00000087301	rs74050906	0.374313568	0.464007391	0.041711916	0.253145146	-0.171375091	-0.277674658	0.188038345	-0.192114059	0.191570959	0.376960784	0.090512454	0.166625391	0.319953276	0.280967452	0.731654326	0.775015651	Bacteria.Firmicutes.Erysipelotrichia.Erysipelotrichales	TXNDC16
40475	ENSG00000087301	rs74050906	0.316648501	0.039817913	0.300973879	0.134480995	0.133499414	-0.575060703	0.063818532	-0.191500923	0.132290028	0.274129426	0.061208136	0.126357237	0.168918736	0.018648255	0.995339941	0.95316496	Bacteria.Proteobacteria.Deltaproteobacteria.Desulfovibrionales.Desulfovibrionaceae.Bilophila	TXNDC16
40476	ENSG00000087301	rs74050906	0.973876029	0.472239669	0.36651872	0.924310549	-0.006358041	-0.574261486	-0.072172047	0.026539273	0.193408017	0.794214971	0.079365585	0.278262906	0.653954989	0.280330076	0.998832683	0.995738724	Bacteria.Firmicutes.Clostridia.Clostridiales.Ruminococcaceae.Eubacterium_coprostanoligenes_group	TXNDC16
40477	ENSG00000087301	rs74050906	0.563511516	0.717205937	0.693975153	0.895283235	0.361078015	-0.890141554	-0.040543613	0.052544914	0.621895117	2.446950299	0.102585119	0.397651457	0.999435429	0.989125616	0.999968393	0.999515331	Bacteria.Firmicutes	TXNDC16
40478	ENSG00000087301	rs74050906	0.625160893	0.084126369	0.907300128	0.593714031	0.102363149	-0.739679339	-0.009820818	-0.098332182	0.208527663	0.421685427	0.084010762	0.183418682	0.562324727	0.103127887	0.949374291	0.966332496	Bacteria.Firmicutes.Clostridia.Clostridiales.Ruminococcaceae.Ruminococcaceae_NK4A214_group	TXNDC16
40479	ENSG00000087301	rs74050906	0.027138935	0.016370637	0.031116256	0.346097994	0.435589041	-0.906457775	-0.155099432	0.167084078	0.192686618	0.367796972	0.07039104	0.176049427	0.092134981	0.024876832	0.491464618	0.88288644	Bacteria.Firmicutes.Negativicutes.Selenomonadales.Veillonellaceae	TXNDC16
40480	ENSG00000087301	rs74050906	0.26236487	0.059636788	0.256248001	0.520724704	0.153536236	-0.649861506	0.081417243	-0.115872282	0.135796889	0.339001187	0.071082647	0.179442706	0.161279714	0.023984625	0.83387153	0.98064907	Bacteria.Actinobacteria.Actinobacteria.Bifidobacteriales.Bifidobacteriaceae.Bifidobacterium	TXNDC16
40481	ENSG00000087884	rs59239088	0.161663454	0.065306913	0.349359677	0.591659718	0.32912581	-0.597428267	0.065983672	-0.050394032	0.232497485	0.318653406	0.069999406	0.093478094	0.197791933	0.051981787	0.868182661	0.998607976	Bacteria.Firmicutes.Clostridia.Clostridiales.Lachnospiraceae.Tyzzerella_4	AAMDC
40482	ENSG00000087884	rs59239088	0.082879315	0.036035484	0.193966502	0.181995158	0.375999083	-0.900757225	0.102004155	-0.202699053	0.213470199	0.420732694	0.077717332	0.150250853	0.199337629	0.058937598	0.958034317	0.997513341	Bacteria.Firmicutes.Clostridia.Clostridiales.Lachnospiraceae.Eubacterium_xylanophilum_group	AAMDC
40483	ENSG00000087884	rs59239088	0.021216376	0.021252857	0.043039198	0.162593043	0.48865449	-0.913580398	0.14249865	-0.208633115	0.206939068	0.387003522	0.069048709	0.147712011	0.08773517	0.042200333	0.999878354	0.940913462	Bacteria.Bacteroidetes.Bacteroidia.Bacteroidales.Porphyromonadaceae.Barnesiella	AAMDC
40484	ENSG00000087884	rs59239088	0.214791505	0.046098274	0.177984552	0.050952776	0.161560795	-0.47598054	-0.077726941	0.226791704	0.128966772	0.234080381	0.057079582	0.114042937	0.131188406	0.020542821	0.995339941	0.948436509	Bacteria.Proteobacteria.Deltaproteobacteria.Desulfovibrionales.Desulfovibrionaceae.Bilophila	AAMDC
40485	ENSG00000087884	rs59239088	0.417964067	0.134230913	0.969870577	0.645262665	0.157919548	-0.565472071	0.0026311	-0.060260357	0.193730985	0.372869347	0.069392202	0.130290816	0.404455032	0.09582228	0.999985325	0.999758873	Bacteria.Firmicutes.Clostridia.Clostridiales.Ruminococcaceae.Ruminococcaceae_UCG_014	AAMDC
40486	ENSG00000087884	rs59239088	0.199051373	0.123013641	0.527382495	0.398716913	0.223666483	-0.805542793	0.037944866	-0.149519131	0.172385009	0.515529756	0.059715794	0.176006787	0.240358712	0.085178013	0.999858829	0.933926309	Bacteria.Proteobacteria.Betaproteobacteria.Neisseriales.Neisseriaceae.Eikenella	AAMDC
40487	ENSG00000087884	rs59239088	0.319525926	0.34021679	0.480770977	0.102937957	0.13323323	-0.250742272	-0.036121111	0.245663562	0.132819711	0.260974279	0.050936207	0.148521938	0.147706611	0.105081373	0.968802863	0.929290029	Bacteria.Bacteroidetes.Bacteroidia.Bacteroidales.Prevotellaceae	AAMDC
40488	ENSG00000087884	rs59239088	0.156920885	0.011569888	0.076474626	0.014488038	0.181632578	-0.648536655	-0.087992839	0.215612135	0.126833941	0.249572938	0.048880376	0.085824332	0.105165506	0.005906028	0.580712864	0.649030971	Bacteria.Firmicutes.Clostridia.Clostridiales.Lachnospiraceae.Lachnospiraceae_NK4A136_group	AAMDC
40489	ENSG00000087884	rs59239088	0.097516497	0.039959909	0.222982115	0.393776878	0.312226196	-0.614324491	0.074366628	-0.082436892	0.185712291	0.293062805	0.060441084	0.096025488	0.146443819	0.035400004	0.99714486	0.996602117	Bacteria.Firmicutes.Clostridia.Clostridiales.Clostridiaceae_1.Clostridium_sensu_stricto_1	AAMDC
40490	ENSG00000087884	rs59239088	0.543790665	0.074874608	0.090590405	0.123956032	0.082998542	-0.445848734	-0.077227874	0.150377474	0.135996162	0.246286936	0.044956918	0.096484744	0.218744069	0.02908927	0.58506509	0.985377765	Bacteria.Proteobacteria.Betaproteobacteria.Burkholderiales.Alcaligenaceae.Sutterella	AAMDC
40491	ENSG00000087884	rs59239088	0.334603292	0.080000543	0.533628871	0.919444596	0.131122732	-0.427987212	-0.037767821	-0.011432752	0.134885716	0.240646962	0.060349998	0.112607894	0.165605322	0.032118104	0.91689479	0.974519914	Bacteria.Firmicutes.Clostridia.Clostridiales.Ruminococcaceae.Ruminococcaceae_UCG_002	AAMDC
40492	ENSG00000087884	rs59239088	0.431338266	0.511869816	0.906575887	0.822214651	0.136104013	-0.334002219	-0.006276692	0.038455174	0.171884724	0.506405665	0.053274873	0.170451751	0.353807274	0.242545587	0.882512951	0.978987104	Bacteria.Bacteroidetes.Bacteroidia.Bacteroidales.Prevotellaceae.Prevotella_9	AAMDC
40493	ENSG00000087884	rs59239088	0.19570457	0.059807571	0.474265816	0.417494135	0.256587362	-0.60343734	-0.068788961	0.110949436	0.196267459	0.315000486	0.095574881	0.135971453	0.195065397	0.052880767	0.904707174	0.919325403	Bacteria.Firmicutes.Clostridia.Clostridiales.Lachnospiraceae.Blautia	AAMDC
40494	ENSG00000087884	rs59239088	0.201570015	0.403843115	0.205316947	0.675267054	0.169886512	-0.257274021	0.065522663	0.045464914	0.13167979	0.306184001	0.051215017	0.108036169	0.12608479	0.118622147	0.886764336	0.894653119	Bacteria.Proteobacteria.Betaproteobacteria.Burkholderiales.Alcaligenaceae.Parasutterella	AAMDC
40495	ENSG00000087884	rs59239088	0.311356565	0.102999631	0.742281116	0.422368891	0.139740334	-0.402004193	0.019644319	-0.101066187	0.13695656	0.24308595	0.059485083	0.125171622	0.150329338	0.042958803	0.920570146	0.989428248	Bacteria.Proteobacteria.Gammaproteobacteria.Pasteurellales.Pasteurellaceae.Haemophilus	AAMDC
40496	ENSG00000087884	rs59239088	0.540977176	0.172030904	0.833321213	0.755846821	0.121910016	-0.387047262	-0.01774252	0.03891076	0.198362949	0.280280658	0.083971933	0.124612424	0.500798828	0.142377326	0.99991226	0.996838275	Bacteria.Actinobacteria.Coriobacteriia.Coriobacteriales.Coriobacteriaceae.Collinsella	AAMDC
40497	ENSG00000087884	rs59239088	0.389311784	0.154449785	0.988948399	0.439877906	0.15453379	-0.384266841	-0.001282613	-0.125594425	0.178307873	0.266709465	0.09224139	0.161604864	0.312175842	0.077937449	0.982055585	0.980405449	Bacteria.Firmicutes.Bacilli.Lactobacillales.Streptococcaceae.Streptococcus	AAMDC
40498	ENSG00000087884	rs59239088	0.464964883	0.054566203	0.732048266	0.243321655	0.120888012	-0.521617735	-0.025201294	-0.145820406	0.164466729	0.2664502	0.073285648	0.123847523	0.288289002	0.033450988	0.963908754	0.887874908	Bacteria.Proteobacteria.Gammaproteobacteria.Pseudomonadales.Pseudomonadaceae.Pseudomonas	AAMDC
40499	ENSG00000087884	rs59239088	0.825294564	0.140477719	0.258279868	0.768663312	0.037374371	-0.441615832	-0.075555185	-0.037012883	0.168631936	0.295944246	0.066249797	0.125316143	0.374958551	0.07398362	0.84372248	0.998819627	Bacteria.Firmicutes.Clostridia.Clostridiales.Ruminococcaceae.Ruminococcaceae_UCG_003	AAMDC
40500	ENSG00000087884	rs59239088	0.103539834	0.003271451	0.267787673	0.007915248	0.233298152	-0.815967832	-0.058791003	0.280776884	0.141297706	0.267180275	0.052597586	0.102460082	0.102743276	0.004190148	0.652079164	0.836659419	Bacteria.Proteobacteria.Betaproteobacteria.Burkholderiales.Alcaligenaceae	AAMDC
40501	ENSG00000087884	rs59239088	0.330048717	0.072370042	0.892496907	0.424137593	0.169947514	-0.648185204	0.009162866	-0.103901196	0.17317362	0.354881511	0.067535017	0.12917707	0.322707338	0.055530515	0.996596763	0.999791394	Bacteria.Firmicutes.Clostridia.Clostridiales.Ruminococcaceae.Ruminococcaceae_UCG_005	AAMDC
40502	ENSG00000087884	rs59239088	0.55777647	0.035169006	0.760942011	0.236871564	0.118606467	-0.743127662	0.029178502	0.159266814	0.201304467	0.345421564	0.09550257	0.133404907	0.380118498	0.050912602	0.938708178	0.770829003	Bacteria.Firmicutes.Erysipelotrichia.Erysipelotrichales.Erysipelotrichaceae	AAMDC
40503	ENSG00000087884	rs59239088	0.541070974	0.093543284	0.789778927	0.429195706	0.119456879	-0.798972854	0.017847031	0.096131223	0.194416583	0.469445212	0.066668363	0.120837859	0.505502528	0.091884173	0.9994853	0.999502343	Bacteria.Firmicutes.Clostridia.Clostridiales.Lachnospiraceae.Ruminococcus_gnavus_group	AAMDC
40504	ENSG00000087884	rs59239088	0.118298231	0.081356285	0.171853684	0.651766576	0.210718726	-0.414281243	-0.097317056	-0.046347472	0.133121955	0.234009532	0.070442697	0.102220709	0.110864999	0.031885067	0.977260763	0.976466776	Bacteria.Firmicutes.Negativicutes.Selenomonadales.Veillonellaceae.Veillonella	AAMDC
40505	ENSG00000087884	rs59239088	0.320340096	0.069825507	0.468881028	0.150835157	0.534814389	-1.856333277	-0.074797744	0.263426795	0.534059117	1.006998436	0.102663643	0.181208636	0.954184916	0.549680347	0.999826541	0.999832315	Bacteria.Firmicutes.Clostridia.Clostridiales.Lachnospiraceae	AAMDC
40506	ENSG00000087884	rs59239088	0.072657503	0.045338401	0.158090604	0.224549582	0.318006101	-0.768741565	0.094754575	-0.162364948	0.174288093	0.376690902	0.066356601	0.132413802	0.127649398	0.049154364	0.569393004	0.959078693	Bacteria.Firmicutes.Clostridia.Clostridiales.Ruminococcaceae.Ruminococcus_1	AAMDC
40507	ENSG00000087884	rs59239088	0.105858427	0.004605092	0.215027587	0.023476556	0.241095318	-0.971845732	0.081604516	-0.354665433	0.147018836	0.331114845	0.065175186	0.152855736	0.110021367	0.005965879	0.979221309	0.998719086	Bacteria.Firmicutes.Bacilli.Bacillales.Family_XI.Gemella	AAMDC
40508	ENSG00000087884	rs59239088	0.195162961	0.104494539	0.762230719	0.099031447	0.191252003	-0.390979574	-0.014336823	-0.120744038	0.146111948	0.237465687	0.047187569	0.072149778	0.16802798	0.046448274	0.999492402	0.999741582	Bacteria.Proteobacteria.Gammaproteobacteria.Enterobacteriales.Enterobacteriaceae.Escherichia_Shigella	AAMDC
40509	ENSG00000087884	rs59239088	0.271876377	0.073819188	0.697986553	0.704129295	0.147502902	-0.439438447	-0.021202344	0.041959969	0.133106129	0.241841298	0.054398144	0.110007419	0.143709896	0.02904135	0.899537527	0.920039251	Bacteria.Fusobacteria.Fusobacteriia.Fusobacteriales.Fusobacteriaceae.Fusobacterium	AAMDC
40510	ENSG00000087884	rs59239088	0.115262529	0.003558293	0.336368766	0.012301474	0.252949963	-0.857829154	-0.058522508	0.281072678	0.158455657	0.283577158	0.060423916	0.109144614	0.128711979	0.005271564	0.656261851	0.874245517	Bacteria.Proteobacteria.Betaproteobacteria.Burkholderiales	AAMDC
40511	ENSG00000087884	rs59239088	0.332237474	0.062839688	0.674073584	0.55994682	0.136429978	-0.513326499	0.028888063	0.082480761	0.139655143	0.271200833	0.068378374	0.140767228	0.155812169	0.02709134	0.997117901	0.950206352	Bacteria.Firmicutes.Clostridia.Clostridiales.Lachnospiraceae.Eubacterium_hallii_group	AAMDC
40512	ENSG00000087884	rs59239088	0.403622663	0.094318319	0.544967492	0.181088155	0.531061122	-1.981975017	-0.065331018	0.254845705	0.631722463	1.16734088	0.107361614	0.188507206	0.997454612	0.743180163	0.997650199	0.999159905	Bacteria.Firmicutes.Clostridia.Clostridiales	AAMDC
40513	ENSG00000087884	rs59239088	0.167741549	0.008614361	0.88947158	0.009292256	0.177189237	-0.646482004	-0.008926394	0.315034018	0.127010409	0.238629147	0.063979848	0.117504842	0.100115964	0.005867696	0.787122643	0.815630994	Bacteria.Firmicutes.Clostridia.Clostridiales.Lachnospiraceae.Dorea	AAMDC
40514	ENSG00000087884	rs59239088	0.104090166	0.04305909	0.237905152	0.426522627	0.291333514	-0.591888055	0.068177415	-0.075163807	0.176733929	0.286831701	0.057234036	0.093933874	0.140402259	0.031793079	0.952805104	0.99999132	Bacteria.Firmicutes.Clostridia.Clostridiales.Clostridiaceae_1	AAMDC
40515	ENSG00000087884	rs59239088	0.596014922	0.181958962	0.538564827	0.736444296	0.090013192	-0.555803031	-0.040055575	-0.057479202	0.168955649	0.411954894	0.064787654	0.170051351	0.36807274	0.111310561	0.767930569	0.940986664	Bacteria.Bacteroidetes.Bacteroidia.Bacteroidales.Porphyromonadaceae.Odoribacter	AAMDC
40516	ENSG00000087884	rs59239088	0.318244153	0.060727619	0.361874769	0.150600044	0.135698516	-0.454717119	-0.05258028	0.136426701	0.134916763	0.238243102	0.057260427	0.093791661	0.157017095	0.026191005	0.99935717	0.949725174	Bacteria.Firmicutes.Erysipelotrichia.Erysipelotrichales.Erysipelotrichaceae.Erysipelotrichaceae_UCG_003	AAMDC
40517	ENSG00000087884	rs59239088	0.585030225	0.032497613	0.720953523	0.160551205	0.107757367	-0.748272378	-0.022050167	-0.169253284	0.196354683	0.342454366	0.061465895	0.119240154	0.442978423	0.048124611	0.994527911	0.925873833	Bacteria.Proteobacteria.Gammaproteobacteria.Enterobacteriales.Enterobacteriaceae.Citrobacter	AAMDC
40518	ENSG00000087884	rs59239088	0.01288195	0.004397688	0.023961085	0.028426688	0.511528982	-0.952652497	0.174992362	-0.245961118	0.200004993	0.322794143	0.075691502	0.10973942	0.051928604	0.009824306	0.737532512	0.858872568	Bacteria.Firmicutes.Erysipelotrichia.Erysipelotrichales.Erysipelotrichaceae.Clostridium_innocuum_group	AAMDC
40519	ENSG00000087884	rs59239088	0.062419225	0.121121906	0.007155982	0.793656856	0.243325369	-0.381721539	0.160205686	0.025313272	0.128342448	0.243035706	0.057685113	0.096379215	0.05850722	0.036056906	0.118065551	0.99494219	Bacteria.Firmicutes.Clostridia.Clostridiales.Lachnospiraceae.Lachnospira	AAMDC
40520	ENSG00000087884	rs59239088	0.491223587	0.310042524	0.065864136	0.944566601	-0.142697471	-0.367277308	-0.160557437	0.010479772	0.206125048	0.358976726	0.085819162	0.150138517	0.426602695	0.220811649	0.643914093	0.908191351	Bacteria.Firmicutes.Clostridia.Clostridiales.Ruminococcaceae.Ruminiclostridium_9	AAMDC
40521	ENSG00000087884	rs59239088	0.698311473	0.118205275	0.491250301	0.670157514	0.07012818	-0.539776809	-0.047447899	-0.052835255	0.180129563	0.340917241	0.068542249	0.123483336	0.4429472	0.093056627	0.847536449	0.997202793	Bacteria.Firmicutes.Clostridia.Clostridiales.Ruminococcaceae.Ruminococcus_2	AAMDC
40522	ENSG00000087884	rs59239088	0.268217012	0.136358385	0.997100795	0.622102738	0.155221983	-0.385978262	0.000198902	0.054653366	0.13899575	0.255926178	0.054529196	0.110357944	0.182662339	0.054902472	0.931318629	0.9860779	Bacteria.Firmicutes.Negativicutes.Selenomonadales.Acidaminococcaceae	AAMDC
40523	ENSG00000087884	rs59239088	0.393934342	0.152627193	0.980262535	0.518846327	0.15561706	-0.389758462	-0.002327534	-0.103544338	0.181329105	0.269305961	0.093719309	0.159629192	0.33152257	0.078123891	0.996111668	0.976249604	Bacteria.Firmicutes.Bacilli.Lactobacillales.Streptococcaceae	AAMDC
40524	ENSG00000087884	rs59239088	0.34536147	0.079594105	0.915848935	0.82676665	0.158155264	-0.448207318	0.011352535	-0.032233822	0.166385494	0.251668394	0.107022896	0.146694492	0.265619468	0.045525385	0.999739884	0.908422027	Bacteria.Actinobacteria.Coriobacteriia.Coriobacteriales.Coriobacteriaceae	AAMDC
40525	ENSG00000087884	rs59239088	0.618671268	0.175742241	0.442771332	0.870188311	0.080897638	-0.408948636	0.082688474	-0.026871523	0.16175261	0.298742193	0.107076187	0.16378486	0.306929115	0.071154921	0.781556531	0.975319272	Bacteria.Actinobacteria	AAMDC
40526	ENSG00000087884	rs59239088	0.460492613	0.970594624	0.721245695	0.587408638	0.279528445	-0.028729419	-0.032161028	-0.103552735	0.376497312	0.776370888	0.089748562	0.189897971	0.791238316	0.692825984	0.999330493	0.996754281	Bacteria.Proteobacteria	AAMDC
40527	ENSG00000087884	rs59239088	0.147368257	0.02499623	0.416225943	0.144668084	0.226191956	-0.809769833	0.056108717	-0.211499076	0.154252712	0.352906471	0.068574837	0.143254346	0.149794898	0.018733659	0.789657152	0.981481548	Bacteria.Firmicutes.Clostridia.Clostridiales.Lachnospiraceae.Eubacterium_eligens_group	AAMDC
40528	ENSG00000087884	rs59239088	0.763418516	0.181565232	0.936679686	0.311836744	0.208840543	-1.731346833	-0.009141214	0.207176066	0.690928822	1.282082504	0.114620775	0.203252103	0.999435429	0.959065662	0.999968393	0.999515331	Bacteria.Firmicutes	AAMDC
40529	ENSG00000087884	rs59239088	0.391053466	0.234517798	0.574506915	0.264785407	0.12532717	-0.313540295	-0.030782336	0.124819647	0.145143422	0.26129652	0.054551711	0.110964693	0.214619132	0.097258479	0.739857946	0.970562572	Bacteria.Firmicutes.Negativicutes.Selenomonadales.Acidaminococcaceae.Phascolarctobacterium	AAMDC
40530	ENSG00000087884	rs59239088	0.797260482	0.17985973	0.322280312	0.961688686	0.044473623	-0.406964451	-0.068377767	-0.006073819	0.172411821	0.300169066	0.068557623	0.125960306	0.466817795	0.099890474	0.504954526	0.994087343	Bacteria.Firmicutes.Clostridia.Clostridiales.Christensenellaceae.Christensenellaceae_R_7_group	AAMDC
40531	ENSG00000087884	rs59239088	0.148961306	0.015658907	0.380989405	0.08283347	0.300226647	-1.062169846	0.070238176	-0.282954286	0.205559981	0.427952813	0.079628814	0.16062032	0.294713627	0.034854927	0.998832683	0.892135646	Bacteria.Firmicutes.Clostridia.Clostridiales.Ruminococcaceae.Eubacterium_coprostanoligenes_group	AAMDC
40532	ENSG00000087884	rs59239088	0.339567259	0.040967429	0.508818013	0.114966512	0.463197796	-1.603986531	-0.065805615	0.244592442	0.481446877	0.769164481	0.099053031	0.153093055	0.894509457	0.299230458	0.999135888	0.954809854	Bacteria.Firmicutes.Clostridia.Clostridiales.Ruminococcaceae	AAMDC
40533	ENSG00000087884	rs59239088	0.358441009	0.06497585	0.792521719	0.147144965	0.137505914	-0.463308057	-0.019047715	-0.196502876	0.148671735	0.24680458	0.072117172	0.133930948	0.165950127	0.022682457	0.990263512	0.935449612	Bacteria.Proteobacteria.Gammaproteobacteria.Pseudomonadales	AAMDC
40534	ENSG00000087884	rs59239088	0.343933329	0.020920775	0.466335217	0.214028054	0.130424149	-0.663287582	0.038121327	0.121027592	0.136802908	0.280222535	0.052023843	0.096448211	0.213515133	0.015247158	0.72430043	0.802301482	Bacteria.Firmicutes.Clostridia.Clostridiales.Lachnospiraceae.Roseburia	AAMDC
40535	ENSG00000087884	rs59239088	0.123620041	0.030420845	0.325615254	0.13023666	0.287397025	-1.058648168	0.069100712	-0.274541191	0.184230941	0.478394778	0.06976528	0.179138622	0.183515035	0.037125945	0.729470572	0.996502544	Bacteria.Firmicutes.Clostridia.Clostridiales.Family_XI	AAMDC
40536	ENSG00000087884	rs59239088	0.377987101	0.065165486	0.658420993	0.488570342	0.129496404	-0.484829235	0.034194495	0.087387228	0.145882235	0.258456278	0.076991427	0.125457904	0.191226975	0.032872224	0.92078388	0.930379138	Bacteria.Firmicutes.Clostridia.Clostridiales.Lachnospiraceae.Fusicatenibacter	AAMDC
40537	ENSG00000087884	rs59239088	0.120409989	0.005155427	0.317771286	0.03086605	0.303209484	-1.052062566	-0.08168987	0.313748693	0.192671882	0.363386829	0.081139322	0.142173536	0.192488508	0.014513332	0.99759175	0.986746924	Bacteria.Firmicutes.Clostridia.Clostridiales.Lachnospiraceae.Lachnospiraceae_UCG_008	AAMDC
40538	ENSG00000087884	rs59239088	0.137805785	0.027258975	0.14464517	0.054408872	0.197017408	-0.539879371	-0.09175853	0.226902777	0.131124618	0.239014034	0.062147061	0.1158277	0.092407718	0.013193784	0.997604342	0.971937864	Bacteria.Proteobacteria.Deltaproteobacteria	AAMDC
40539	ENSG00000087884	rs59239088	0.403499837	0.16608745	0.927189332	0.894035285	0.162562734	-0.41915401	-0.008628796	-0.02134905	0.193325321	0.299265959	0.094060401	0.159652053	0.346552167	0.093301924	0.996334664	0.984000655	Bacteria.Firmicutes.Bacilli.Lactobacillales	AAMDC
40540	ENSG00000087884	rs59239088	0.321461229	0.05826507	0.86860223	0.50275082	0.144239326	-0.512625704	0.011433332	0.079123279	0.144372276	0.265927355	0.068838467	0.117407262	0.164959972	0.027724542	0.999694213	0.908466096	Bacteria.Firmicutes.Clostridia.Clostridiales.Lachnospiraceaencultured	AAMDC
40541	ENSG00000087884	rs59239088	0.117395317	0.102893707	0.258773852	0.791945112	0.276541109	-0.500701582	-0.0774004	0.02878149	0.174268309	0.302671715	0.067938898	0.10866129	0.156922409	0.068166145	0.876750426	0.997216401	Bacteria.Firmicutes.Clostridia.Clostridiales.Ruminococcaceae.Subdoligranulum	AAMDC
40542	ENSG00000087884	rs59239088	0.060501044	0.130907066	0.12826192	0.574737116	0.444894687	-0.643311911	0.146831747	-0.094686808	0.232886119	0.420507379	0.095306434	0.167902921	0.2004865	0.137727373	0.988156381	0.8967114	Bacteria.Firmicutes.Clostridia.Clostridiales.Ruminococcaceae.Ruminococcaceae_UCG_013	AAMDC
40543	ENSG00000087884	rs59239088	0.764769295	0.614212838	0.940825824	0.829646342	0.121457318	-0.312378961	0.005608556	-0.025583889	0.404209697	0.61672868	0.075262852	0.118431341	0.931921634	0.649451306	0.999973618	0.995427078	Bacteria.Bacteroidetes.Bacteroidia.Bacteroidales.Bacteroidaceae.Bacteroides	AAMDC
40544	ENSG00000087884	rs59239088	0.656269574	0.180945775	0.595039801	0.855390918	0.081779525	-0.397318878	-0.053510103	0.031164853	0.182899882	0.293796168	0.100172541	0.170327479	0.462994618	0.114846274	0.998820086	0.961415255	Bacteria.Firmicutes.Clostridia.Clostridiales.Family_XIII	AAMDC
40545	ENSG00000087884	rs59239088	0.515900514	0.021110669	0.632275914	0.145320248	0.108849064	-0.797096514	-0.02671391	-0.16998447	0.166627466	0.337272567	0.055561839	0.115325327	0.336333211	0.028003266	0.73698333	0.80945179	Bacteria.Firmicutes.Clostridia.Clostridiales.Lachnospiraceae.Lachnospiraceae_UCG_010	AAMDC
40546	ENSG00000087884	rs59239088	0.156765671	0.056333197	0.389533433	0.504620415	0.221489176	-0.534958956	0.056839039	-0.075327396	0.154606997	0.275307565	0.06561422	0.112267312	0.132607752	0.021065872	0.516952917	0.945747242	Bacteria.Firmicutes.Clostridia.Clostridiales.Peptostreptococcaceae.Intestinibacter	AAMDC
40547	ENSG00000087884	rs59239088	0.243847979	0.087028803	0.855765774	0.496578032	0.15537553	-0.416891273	0.012083918	0.087249482	0.132111811	0.23993246	0.066216691	0.127608714	0.124025033	0.034406489	0.997360655	0.997201293	Bacteria.Firmicutes.Clostridia.Clostridiales.Lachnospiraceae.Coprococcus_1	AAMDC
40548	ENSG00000087884	rs59239088	0.146104046	0.02858184	0.155919782	0.057531511	0.192413588	-0.534847969	-0.087710482	0.22315692	0.130800702	0.238872944	0.061098033	0.115415924	0.095499205	0.01279136	0.998525812	0.997174658	Bacteria.Proteobacteria.Deltaproteobacteria.Desulfovibrionales.Desulfovibrionaceae	AAMDC
40549	ENSG00000087884	rs59239088	0.267040809	0.09626638	0.926312205	0.63012756	0.148776769	-0.411476426	-0.007217736	0.072726191	0.13289407	0.243812158	0.077739556	0.150311302	0.143205456	0.039051968	0.999670759	0.996530704	Bacteria.Firmicutes.Clostridia.Clostridiales.Ruminococcaceae.Flavonifractor	AAMDC
40550	ENSG00000087884	rs59239088	0.22612507	0.089943413	0.65964435	0.845735499	0.167949316	-0.424519311	-0.0248124	-0.023174947	0.137439364	0.246619533	0.056081658	0.118638537	0.141479247	0.031757555	0.996787012	0.977793214	Bacteria.Bacteroidetes.Bacteroidia.Bacteroidales.Porphyromonadaceae	AAMDC
40551	ENSG00000087884	rs59239088	0.631857779	0.605997044	0.863287594	0.987277424	0.22922588	-0.424347697	-0.014770903	-0.002449419	0.476177422	0.818702961	0.085443132	0.153016759	0.959504824	0.654498126	0.997187614	0.95092233	Bacteria.Bacteroidetes.Bacteroidia.Bacteroidales	AAMDC
40552	ENSG00000087884	rs59239088	0.349056595	0.017519181	0.732697664	0.085008583	0.234579577	-1.093395367	0.031785351	-0.292153289	0.248698458	0.448510533	0.092665904	0.167038524	0.529175931	0.06605577	0.863071362	0.886583705	Bacteria.Firmicutes.Clostridia.Clostridiales.Ruminococcaceae.Anaerotruncus	AAMDC
40553	ENSG00000087884	rs59239088	0.193855398	0.393808752	0.496081265	0.942028239	0.197299657	-0.368860573	0.036025402	0.010512466	0.150285363	0.42969132	0.05262881	0.144001278	0.169770964	0.167111845	0.982891669	0.998439902	Bacteria.Verrucomicrobia.Verrucomicrobiae.Verrucomicrobiales.Verrucomicrobiaceae.Akkermansia	AAMDC
40554	ENSG00000087884	rs59239088	0.117513263	0.003395329	0.377518517	0.017723148	0.233440447	-0.939398703	0.066079945	-0.320500792	0.147155721	0.308890022	0.074367834	0.131716841	0.122666403	0.004197424	0.991744893	0.795227166	Bacteria.Firmicutes.Bacilli.Lactobacillales.Carnobacteriaceae	AAMDC
40555	ENSG00000087884	rs59239088	0.083783274	0.044968433	0.157415202	0.958098964	0.279554002	-0.521837349	0.084959711	0.006360456	0.159191011	0.255251827	0.05939914	0.120594884	0.098384923	0.024441912	0.858670885	0.981390952	Bacteria.Firmicutes.Erysipelotrichia.Erysipelotrichales.Erysipelotrichaceae.Erysipelatoclostridium	AAMDC
40556	ENSG00000087884	rs59239088	0.878875107	0.07443672	0.464164215	0.391674357	0.033021591	-0.665348172	-0.065753365	-0.120832766	0.215832517	0.36697095	0.089295787	0.140122987	0.635756143	0.094465952	0.948905015	0.966332496	Bacteria.Firmicutes.Clostridia.Clostridiales.Ruminococcaceae.Ruminococcaceae_NK4A214_group	AAMDC
40557	ENSG00000087884	rs59239088	0.404634279	0.322149619	0.820526309	0.954537399	0.192912826	-0.418969801	0.021013303	0.010863921	0.229976095	0.419957524	0.092249511	0.189828506	0.439266222	0.233541966	0.998891856	0.999590371	Bacteria.Firmicutes.Bacilli.Bacillales.Staphylococcaceae.Staphylococcus	AAMDC
40558	ENSG00000087884	rs59239088	0.773736542	0.46691997	0.212175952	0.370925088	-0.062142243	-0.226756436	-0.123856884	0.142165656	0.215255228	0.30986052	0.098299447	0.157789984	0.575719777	0.262664216	0.99792254	0.986607256	Bacteria.Firmicutes.Clostridia.Clostridiales.Family_XIII.Family_XIII_AD3011_group	AAMDC
40559	ENSG00000087884	rs59239088	0.274335899	0.446510833	0.711977942	0.2879611	0.212534682	-0.234429113	-0.028748314	-0.133204455	0.192785816	0.306084948	0.077526482	0.124329923	0.311428848	0.20903448	0.869172912	0.869287326	Bacteria.Firmicutes.Negativicutes.Selenomonadales.Veillonellaceae	AAMDC
40560	ENSG00000087884	rs59239088	0.140841392	0.038998187	0.318469211	0.311288957	0.215467883	-0.538817439	0.072599065	-0.116904789	0.144528099	0.255750275	0.07221466	0.114559788	0.116218134	0.016924765	0.5560093	0.813659284	Bacteria.Firmicutes.Clostridia.Clostridiales.Peptostreptococcaceae	AAMDC
40561	ENSG00000087884	rs59239088	0.271200461	0.719929315	0.523034538	0.445281578	0.316911113	-0.161441237	-0.066588294	-0.129039336	0.285572762	0.448305783	0.103695941	0.168024874	0.479570272	0.50554877	0.901537565	0.880963246	Bacteria.Firmicutes.Negativicutes.Selenomonadales	AAMDC
40562	ENSG00000087884	rs59239088	0.151903554	0.2241346	0.268623324	0.809567117	0.503337681	-0.601404768	-0.098465644	0.030611342	0.347161069	0.490020738	0.088248066	0.126510127	0.510240936	0.283760885	0.998803525	0.997226571	Bacteria.Firmicutes.Clostridia.Clostridiales.Lachnospiraceae.Eubacterium_rectale_group	AAMDC
40563	ENSG00000087884	rs59239088	0.204845288	0.308512809	0.540390099	0.988558945	0.192430478	-0.410382112	0.032476472	-0.002006131	0.150252534	0.399830972	0.052766509	0.139363076	0.182480286	0.139238919	0.959597159	0.99789802	Bacteria.Verrucomicrobia	AAMDC
40564	ENSG00000087884	rs59239088	0.269226954	0.072627412	0.606043529	0.664183751	0.14795893	-0.441268423	-0.028176866	0.048157482	0.132774422	0.241817801	0.054369251	0.110418685	0.139695216	0.029065825	0.891153322	0.91277011	Bacteria.Fusobacteria.Fusobacteriia.Fusobacteriales	AAMDC
40565	ENSG00000087884	rs59239088	0.145393554	0.173920129	0.55864958	0.093182031	0.220266039	-0.332329008	-0.027128139	-0.125083644	0.14946634	0.241732283	0.046145679	0.073411484	0.163438744	0.089019047	0.997282517	0.999171204	Bacteria.Proteobacteria.Gammaproteobacteria.Enterobacteriales.Enterobacteriaceae	AAMDC
40566	ENSG00000087884	rs59239088	0.182409601	0.070487782	0.255477124	0.345063459	0.180798031	-0.442569629	-0.063398483	0.120835967	0.134145565	0.240661483	0.055260498	0.127045088	0.10037631	0.026249267	0.957702184	0.882457945	Bacteria.Bacteroidetes.Bacteroidia.Bacteroidales.Rikenellaceae	AAMDC
40567	ENSG00000087884	rs59239088	0.630998981	0.60550335	0.862252083	0.987864558	0.229846636	-0.424952449	-0.014885323	-0.002336426	0.476264375	0.818745285	0.085451101	0.153020321	0.959460813	0.652218324	0.997675757	0.953851143	Bacteria.Bacteroidetes	AAMDC
40568	ENSG00000087884	rs59239088	0.316397141	0.081103783	0.867384871	0.913097377	0.165665996	-0.443080281	0.018239599	-0.01646748	0.164079299	0.250064316	0.108800434	0.150308179	0.249701434	0.044484898	0.999005033	0.94575678	Bacteria.Actinobacteria.Coriobacteriia.Coriobacteriales	AAMDC
40569	ENSG00000087884	rs59239088	0.241031443	0.041765651	0.497889696	0.04243329	0.151928468	-0.486315453	0.033446127	-0.194635156	0.128402525	0.234151994	0.049067312	0.094028037	0.134776405	0.018116502	0.78771135	0.758197133	Bacteria.Firmicutes.Negativicutes.Selenomonadales.Veillonellaceae.Dialister	AAMDC
40570	ENSG00000087884	rs59239088	0.118806677	0.003783138	0.340787674	0.013182901	0.275066303	-0.878999987	-0.061886963	0.284225577	0.174018247	0.29262894	0.064489112	0.111517355	0.150871968	0.006461129	0.725296296	0.675000704	Bacteria.Proteobacteria.Betaproteobacteria	AAMDC
40571	ENSG00000087884	rs59239088	0.182851137	0.071734033	0.257131542	0.341198084	0.180583491	-0.440987149	-0.063180608	0.123084693	0.134123537	0.24088808	0.055264442	0.128369851	0.101028135	0.027045875	0.954900767	0.867780426	Bacteria.Bacteroidetes.Bacteroidia.Bacteroidales.Rikenellaceae.Alistipes	AAMDC
40572	ENSG00000087884	rs59239088	0.478586811	0.218012769	0.214498346	0.417810595	0.097981769	-0.35093996	-0.095947804	0.099206994	0.137481144	0.282134409	0.076541305	0.12166386	0.237791023	0.070729399	0.998043854	0.98261409	Bacteria.Firmicutes.Clostridia.Clostridiales.Ruminococcaceaencultured	AAMDC
40573	ENSG00000087884	rs59239088	0.215169933	0.055122865	0.481764075	0.397728945	0.170077429	-0.516060649	0.057705235	-0.140514621	0.135878626	0.264234892	0.08155828	0.165059156	0.133269544	0.0240829	0.89797595	0.997132292	Bacteria.Firmicutes.Bacilli.Bacillales	AAMDC
40574	ENSG00000087884	rs59239088	0.65359912	0.272827301	0.778876052	0.777911112	0.099762019	-0.364097278	0.028058018	-0.046324834	0.221276113	0.329218536	0.099513439	0.16356699	0.481579704	0.164680026	0.970737021	0.933837527	Bacteria.Firmicutes.Bacilli	AAMDC
40575	ENSG00000087884	rs59239088	0.140040547	0.019260041	0.370370237	0.095361343	0.276481702	-1.060368891	0.059325606	-0.264949734	0.185073757	0.441786344	0.065768836	0.156554084	0.21451955	0.034116017	0.997329664	0.92426646	Bacteria.Firmicutes.Negativicutes.Selenomonadales.Veillonellaceae.Megasphaera	AAMDC
40576	ENSG00000087884	rs59239088	0.627796044	0.689656756	0.681540876	0.028937833	0.101690697	0.138668697	0.024629824	-0.234863708	0.208749302	0.34571479	0.059750477	0.105137293	0.568742225	0.327079922	0.996566686	0.898288702	Bacteria.Proteobacteria.Gammaproteobacteria	AAMDC
40577	ENSG00000087884	rs59239088	0.283819539	0.083809022	0.631108202	0.457393392	0.239409078	-0.637801988	0.03979894	-0.101254489	0.221529391	0.363224956	0.08249367	0.135438107	0.353793612	0.089082431	0.981084248	0.998600531	Bacteria.Firmicutes.Clostridia.Clostridiales.Ruminococcaceae.Ruminiclostridium_6	AAMDC
40578	ENSG00000087884	rs59239088	0.794715674	0.179282753	0.322616464	0.961894793	0.044972367	-0.407167806	-0.068245521	-0.00603608	0.172134406	0.299915511	0.068472941	0.125855267	0.464269109	0.097773638	0.506353396	0.999370792	Bacteria.Firmicutes.Clostridia.Clostridiales.Christensenellaceae	AAMDC
40579	ENSG00000087884	rs59239088	0.031939553	0.234724444	0.074026567	0.914997721	0.410447573	-0.37074021	0.157131299	0.014677545	0.1872168	0.309103442	0.086539574	0.136977569	0.108583349	0.14191761	0.741059736	0.994954174	Bacteria.Firmicutes.Clostridia.Clostridiales.Lachnospiraceae.Lachnospiraceae_ND3007_group	AAMDC
40580	ENSG00000087884	rs59239088	0.312169302	0.135814165	0.919312007	0.605093238	0.149695853	-0.386554367	-0.004943419	0.04741353	0.146962348	0.25594607	0.048610347	0.091246474	0.170055049	0.052836987	0.958816309	0.969109452	Bacteria.Firmicutes.Clostridia.Clostridiales.Lachnospiraceae.Tyzzerella	AAMDC
40581	ENSG00000087884	rs59239088	0.21903314	0.057200317	0.252899053	0.325433925	0.16358317	-0.466222603	-0.108446129	0.144953755	0.131806086	0.240799253	0.094008818	0.14629258	0.119022727	0.021443861	0.999276643	0.988728768	Bacteria.Firmicutes.Clostridia.Clostridiales.Ruminococcaceae.Ruminiclostridium_5	AAMDC
40582	ENSG00000087884	rs59239088	0.55207581	0.036467714	0.772927093	0.245112183	0.12052478	-0.740137659	0.027695061	0.156647865	0.201626733	0.346538942	0.095581444	0.133554835	0.379415822	0.053146988	0.951450389	0.771936172	Bacteria.Firmicutes.Erysipelotrichia.Erysipelotrichales	AAMDC
40583	ENSG00000087884	rs59239088	0.310166479	0.103601412	0.793309469	0.556641327	0.141146801	-0.404670815	0.015671634	-0.074460138	0.13799247	0.245134677	0.059566424	0.12601291	0.142292257	0.043138679	0.938137086	0.987424055	Bacteria.Proteobacteria.Gammaproteobacteria.Pasteurellales.Pasteurellaceae	AAMDC
40584	ENSG00000087884	rs59239088	0.125549272	0.047263623	0.15393036	0.450054502	0.214759911	-0.486370761	0.102094821	-0.110309629	0.138387896	0.240503071	0.070770617	0.145161002	0.100954936	0.020066392	0.793674774	0.98064907	Bacteria.Actinobacteria.Actinobacteria.Bifidobacteriales.Bifidobacteriaceae.Bifidobacterium	AAMDC
40585	ENSG00000087884	rs59239088	0.185609414	0.034108987	0.438248693	0.172980658	0.296741452	-0.918622688	0.064278708	-0.217641561	0.22180579	0.424414825	0.08241343	0.157959522	0.303250438	0.057759516	0.997947728	0.9977362	Bacteria.Actinobacteria.Actinobacteria.Micrococcales	AAMDC
40586	ENSG00000087884	rs59239088	0.145257263	0.051970543	0.214831671	0.499160114	0.20383609	-0.477417735	0.090563757	-0.099444894	0.138269829	0.241152226	0.072299414	0.146324873	0.106834854	0.02349375	0.90891726	0.99223971	Bacteria.Actinobacteria.Actinobacteria.Bifidobacteriales.Bifidobacteriaceae	AAMDC
40587	ENSG00000087884	rs59239088	0.119619362	0.004188589	0.364257554	0.023140118	0.232947825	-0.931078189	0.068154563	-0.300213356	0.147703182	0.313670345	0.074592808	0.129060259	0.119702331	0.005114143	0.945687051	0.823043084	Bacteria.Firmicutes.Bacilli.Lactobacillales.Carnobacteriaceae.Granulicatella	AAMDC
40588	ENSG00000087884	rs59239088	0.894972209	0.049434498	0.128327409	0.398880776	0.020813011	-0.674136185	0.093738847	0.108041753	0.157040305	0.336690928	0.060855202	0.12722604	0.502250019	0.041077257	0.332112534	0.93224343	Bacteria.Firmicutes.Clostridia.Clostridiales.Lachnospiraceae.Anaerostipes	AAMDC
40589	ENSG00000087884	rs59239088	0.148014417	0.043401216	0.354070028	0.214881421	0.303771787	-0.860285907	0.066139442	-0.174170155	0.207494797	0.417603218	0.070858938	0.139059852	0.25571413	0.065443994	0.998896274	0.99087052	Bacteria.Proteobacteria.Deltaproteobacteria.Desulfovibrionales.Desulfovibrionaceae.Desulfovibrio	AAMDC
40590	ENSG00000087884	rs59239088	0.374196714	0.106243394	0.523954976	0.990849811	0.124593722	-0.441459769	0.059333976	-0.001944425	0.139242321	0.269503054	0.092604672	0.168896658	0.169785402	0.0393231	0.770848498	0.923827908	Bacteria.Actinobacteria.Actinobacteria	AAMDC
40591	ENSG00000087884	rs59239088	0.108020517	0.123223113	0.249985495	0.397037731	0.340376123	-0.807167408	0.08267276	-0.148958486	0.208869321	0.516863628	0.071223051	0.174720483	0.249296483	0.127786584	0.997594253	0.968019235	Bacteria.Firmicutes.Erysipelotrichia.Erysipelotrichales.Erysipelotrichaceae.Faecalitalea	AAMDC
40592	ENSG00000087884	rs59239088	0.26440387	0.078282273	0.963725957	0.867114788	0.149875023	-0.445644558	-0.002492547	-0.020449845	0.133131534	0.249109568	0.054596392	0.1217344	0.126089638	0.033005588	0.998277807	0.999325446	Bacteria.Bacteroidetes.Bacteroidia.Bacteroidales.Porphyromonadaceae.Parabacteroides	AAMDC
40593	ENSG00000087884	rs59239088	0.328939907	0.237207738	0.788174652	0.00586894	0.147174501	-0.285710063	-0.02223264	0.55624604	0.149622348	0.239489662	0.082406471	0.195248952	0.236067136	0.087956713	0.999672451	0.998587032	Bacteria.Firmicutes.Clostridia.Clostridiales.Ruminococcaceae.Butyricicoccus	AAMDC
40594	ENSG00000087884	rs59239088	0.118720333	0.010787741	0.264466944	0.057344055	0.408626147	-1.144888134	-0.065398599	0.181641232	0.258452006	0.436133601	0.058100252	0.093871577	0.298795662	0.041439813	0.914353853	0.731885702	Bacteria.Firmicutes.Clostridia.Clostridiales.Ruminococcaceae.Faecalibacterium	AAMDC
40595	ENSG00000087884	rs59239088	0.180165027	0.034448413	0.445075368	0.197300171	0.213489962	-0.754616622	-0.050690925	0.1544505	0.157578026	0.349324209	0.065975703	0.118568918	0.182796059	0.026581529	0.678476418	0.920789301	Bacteria.Firmicutes.Clostridia.Clostridiales.Lachnospiraceae.Lachnoclostridium	AAMDC
40596	ENSG00000088387	rs7327253	0.069441185	0.054026803	0.721857379	0.852486174	-0.288745325	0.418076051	-0.019250461	-0.014644504	0.156413624	0.213068308	0.053843735	0.078443438	0.121750765	0.043830434	0.99714486	0.996602117	Bacteria.Firmicutes.Clostridia.Clostridiales.Clostridiaceae_1.Clostridium_sensu_stricto_1	DOCK9
40597	ENSG00000088387	rs7327253	0.025482192	0.003479873	0.157143995	0.108070914	-0.337440054	0.578788314	-0.093058157	0.130304208	0.147569574	0.190847525	0.065017969	0.079971888	0.04759146	0.004862828	0.979221309	0.998719086	Bacteria.Firmicutes.Bacilli.Bacillales.Family_XI.Gemella	DOCK9
40598	ENSG00000088387	rs7327253	0.090189123	0.040405318	0.572482858	0.734839507	-0.334036019	0.511081246	0.052616891	-0.041625	0.194206001	0.244373757	0.092754117	0.122372066	0.153003555	0.055802925	0.899063894	0.862626287	Bacteria.Firmicutes.Erysipelotrichia.Erysipelotrichales.Erysipelotrichaceae	DOCK9
40599	ENSG00000088387	rs7327253	0.091980268	0.012342786	0.796646903	0.818830508	-0.241859045	0.456160743	-0.017166432	-0.018740052	0.141413352	0.177222005	0.066344074	0.081486018	0.095317432	0.007597326	0.98253804	0.988536939	Bacteria.Firmicutes.Negativicutes.Selenomonadales.Veillonellaceae.Veillonella	DOCK9
40600	ENSG00000088387	rs7327253	0.340484627	0.055113034	0.044117185	0.242252203	-0.137976989	0.346773607	0.107056612	-0.075916435	0.143687636	0.177548659	0.052150365	0.064329258	0.161120413	0.023040927	0.532578798	0.985377765	Bacteria.Proteobacteria.Betaproteobacteria.Burkholderiales.Alcaligenaceae.Sutterella	DOCK9
40601	ENSG00000088387	rs7327253	0.134913237	0.0284943	0.820935146	0.619839259	-0.281838319	0.532452983	-0.014603953	0.042926777	0.186174045	0.237667389	0.064261095	0.086118019	0.192750434	0.03250693	0.999858829	0.956257416	Bacteria.Proteobacteria.Betaproteobacteria.Neisseriales.Neisseriaceae.Eikenella	DOCK9
40602	ENSG00000088387	rs7327253	0.060334795	0.008229436	0.224881306	0.995045633	-0.254270203	0.470539222	0.081339982	0.000500918	0.133012722	0.172609676	0.066383384	0.08036099	0.060144987	0.005538702	0.995339941	0.962083402	Bacteria.Proteobacteria.Deltaproteobacteria.Desulfovibrionales.Desulfovibrionaceae.Bilophila	DOCK9
40603	ENSG00000088387	rs7327253	0.167573813	0.079305607	0.68918599	0.638005546	-0.219993724	0.390631789	0.025878842	-0.038431752	0.157629795	0.219124272	0.064415299	0.081301395	0.130243307	0.043996209	0.764014431	0.990268195	Bacteria.Firmicutes.Negativicutes.Selenomonadales.Acidaminococcaceae.Phascolarctobacterium	DOCK9
40604	ENSG00000088387	rs7327253	0.127543418	0.061310193	0.625429323	0.785588083	-0.340163877	0.512945978	-0.044290288	0.031408898	0.22037237	0.269374317	0.090295529	0.11497902	0.273816885	0.084751222	0.948905015	0.966332496	Bacteria.Firmicutes.Clostridia.Clostridiales.Ruminococcaceae.Ruminococcaceae_NK4A214_group	DOCK9
40605	ENSG00000088387	rs7327253	0.112303299	0.031403353	0.747555101	0.706158893	-0.292773357	0.510317165	-0.022039614	0.034732171	0.181877375	0.232012816	0.068184551	0.091718825	0.163177629	0.03857703	0.754067314	0.998431627	Bacteria.Firmicutes.Clostridia.Clostridiales.Ruminococcaceae.Ruminococcus_1	DOCK9
40606	ENSG00000088387	rs7327253	0.114791965	0.110006014	0.684366658	0.659664967	-0.337773838	0.387960119	-0.03247411	-0.044005058	0.211312693	0.239434689	0.079527264	0.099467861	0.234735249	0.115006083	0.961249848	0.997513341	Bacteria.Firmicutes.Clostridia.Clostridiales.Lachnospiraceae.Eubacterium_xylanophilum_group	DOCK9
40607	ENSG00000088387	rs7327253	0.072338723	0.014086394	0.557588656	0.34261686	-0.323097849	0.619026287	-0.042121545	0.095139912	0.176876223	0.24533935	0.071456497	0.09951925	0.149171514	0.0183079	0.996596763	0.999791394	Bacteria.Firmicutes.Clostridia.Clostridiales.Ruminococcaceae.Ruminococcaceae_UCG_005	DOCK9
40608	ENSG00000088387	rs7327253	0.183148214	0.005122141	0.973426758	0.131802369	-0.268703647	0.855355104	-0.00253003	0.156777051	0.199709753	0.295208793	0.075660426	0.102721298	0.260037252	0.017081041	0.999878354	0.935158928	Bacteria.Bacteroidetes.Bacteroidia.Bacteroidales.Porphyromonadaceae.Barnesiella	DOCK9
40609	ENSG00000088387	rs7327253	0.272310698	0.077562455	0.94691653	0.715288815	-0.246123665	0.547146177	0.005181817	0.037860759	0.222304358	0.305090365	0.077529029	0.10334401	0.329697687	0.092742803	0.998896274	0.992287046	Bacteria.Proteobacteria.Deltaproteobacteria.Desulfovibrionales.Desulfovibrionaceae.Desulfovibrio	DOCK9
40610	ENSG00000088387	rs7327253	0.110033328	0.026727383	0.911028779	0.655036247	-0.269333565	0.529523139	-0.007438812	0.037055168	0.166235773	0.233584596	0.066313169	0.082556688	0.125799198	0.024358307	0.997974355	0.998439902	Bacteria.Verrucomicrobia.Verrucomicrobiae.Verrucomicrobiales.Verrucomicrobiaceae.Akkermansia	DOCK9
40611	ENSG00000088387	rs7327253	0.031539091	0.008187552	0.232484841	0.714125008	-0.311990175	0.486771505	-0.073022105	0.032831725	0.141962147	0.17844115	0.0605878	0.089234969	0.037085497	0.004598674	0.395383654	0.994284648	Bacteria.Firmicutes.Clostridia.Clostridiales.Lachnospiraceae.Lachnospira	DOCK9
40612	ENSG00000088387	rs7327253	0.131576939	0.033764358	0.26187753	0.339964686	-0.212738343	0.395453176	0.067280806	-0.083884894	0.13930469	0.182339442	0.059445938	0.087262084	0.090131927	0.016872768	0.99935717	0.960853802	Bacteria.Firmicutes.Erysipelotrichia.Erysipelotrichales.Erysipelotrichaceae.Erysipelotrichaceae_UCG_003	DOCK9
40613	ENSG00000088387	rs7327253	0.009783	0.004001277	0.06248866	0.12646874	-0.483805988	0.61146738	-0.146248112	0.124215022	0.181757589	0.204894423	0.077159849	0.080240325	0.045612605	0.009560596	0.59539418	0.996502544	Bacteria.Firmicutes.Clostridia.Clostridiales.Family_XI	DOCK9
40614	ENSG00000088387	rs7327253	0.181493148	0.303428242	0.78975117	0.326907704	-0.229233286	0.261311977	0.015178995	-0.080731503	0.16972151	0.251909558	0.056694129	0.081727609	0.228944254	0.169817369	0.86615745	0.926218435	Bacteria.Bacteroidetes.Bacteroidia.Bacteroidales.Prevotellaceae.Prevotella_9	DOCK9
40615	ENSG00000088387	rs7327253	0.007011611	0.001129277	0.028290913	0.026249208	-0.408986411	0.682737217	-0.157920098	0.202683981	0.146871015	0.200359683	0.070395813	0.089114833	0.022705694	0.002020708	0.765947063	0.651945063	Bacteria.Proteobacteria.Gammaproteobacteria.Pseudomonadales.Pseudomonadaceae.Pseudomonas	DOCK9
40616	ENSG00000088387	rs7327253	0.067122434	0.027766955	0.477232313	0.111359444	-0.25533244	0.392697127	-0.036487126	0.112494743	0.137126961	0.174446532	0.051038268	0.069696838	0.077042951	0.018858036	0.726288562	0.755942934	Bacteria.Firmicutes.Clostridia.Clostridiales.Lachnospiraceae.Roseburia	DOCK9
40617	ENSG00000088387	rs7327253	0.605323664	0.819110473	0.930786737	0.527976666	-0.309626905	-0.258524898	0.00861693	0.118690531	0.59625273	1.125896469	0.098826758	0.187059301	0.999435429	0.996251787	0.999968393	0.999515331	Bacteria.Firmicutes	DOCK9
40618	ENSG00000088387	rs7327253	0.354016055	0.046462101	0.376627361	0.973761224	-0.160161977	0.433031103	0.062357123	-0.003017128	0.171571247	0.213324742	0.070046341	0.091377614	0.232100965	0.033685014	0.877726154	0.998819627	Bacteria.Firmicutes.Clostridia.Clostridiales.Ruminococcaceae.Ruminococcaceae_UCG_003	DOCK9
40619	ENSG00000088387	rs7327253	0.490181705	0.587462767	0.803037895	0.960974834	-0.396800005	0.415840004	0.024281331	0.006528084	0.571793069	0.762690036	0.09695513	0.132902597	0.997454612	0.859961837	0.997650199	0.999159905	Bacteria.Firmicutes.Clostridia.Clostridiales	DOCK9
40620	ENSG00000088387	rs7327253	0.653519961	0.582720685	0.783890904	0.733388389	-0.161055181	0.28684737	-0.023274205	0.039128639	0.357139318	0.519484294	0.084513903	0.114381834	0.821903879	0.597745897	0.999330493	0.997562661	Bacteria.Proteobacteria	DOCK9
40621	ENSG00000088387	rs7327253	0.19232726	0.029589483	0.956382963	0.69641837	-0.241801414	0.512050527	-0.004125752	-0.039337051	0.18354344	0.230181304	0.075144157	0.100376721	0.243682127	0.044306248	0.99759175	0.986746924	Bacteria.Firmicutes.Clostridia.Clostridiales.Lachnospiraceae.Lachnospiraceae_UCG_008	DOCK9
40622	ENSG00000088387	rs7327253	0.348303371	0.518362783	0.723716263	0.751630179	-0.414498182	0.319478635	0.02794418	0.03035341	0.438755136	0.49195341	0.078709267	0.095501018	0.92312009	0.62846925	0.997187614	0.941674949	Bacteria.Bacteroidetes.Bacteroidia.Bacteroidales	DOCK9
40623	ENSG00000088387	rs7327253	0.002344661	0.002478286	0.012190846	0.105666285	-0.533758171	0.641842104	-0.134942227	0.102818396	0.168525914	0.203853424	0.052329941	0.062662966	0.017460843	0.005800688	0.813060901	0.998607976	Bacteria.Firmicutes.Clostridia.Clostridiales.Lachnospiraceae.Tyzzerella_4	DOCK9
40624	ENSG00000088387	rs7327253	0.016688036	0.005618975	0.111489486	0.270347024	-0.375682985	0.562085493	-0.100180158	0.095920357	0.152902452	0.196225437	0.062090268	0.08627983	0.03729207	0.005467353	0.858670885	0.979585985	Bacteria.Firmicutes.Erysipelotrichia.Erysipelotrichales.Erysipelotrichaceae.Erysipelatoclostridium	DOCK9
40625	ENSG00000088387	rs7327253	0.019336715	0.003478661	0.095988162	0.145085574	-0.339622127	0.563021308	-0.092851845	0.110488233	0.141591956	0.185641213	0.05497051	0.07491589	0.028799179	0.003136354	0.886764336	0.786618586	Bacteria.Proteobacteria.Betaproteobacteria.Burkholderiales.Alcaligenaceae.Parasutterella	DOCK9
40626	ENSG00000088387	rs7327253	0.055899964	0.006789043	0.136156954	0.107724924	-0.25869773	0.48346173	0.078128879	-0.118128529	0.132893354	0.172888369	0.051776934	0.072426678	0.054108055	0.003889263	0.627044247	0.858853194	Bacteria.Firmicutes.Clostridia.Clostridiales.Lachnospiraceae.Lachnospiraceae_NK4A136_group	DOCK9
40627	ENSG00000088387	rs7327253	0.502049434	0.037132351	0.431755246	0.593803854	-0.142208228	0.616699512	0.077320326	0.063009346	0.210668768	0.289799699	0.097736117	0.117559782	0.430103051	0.058049942	0.841956423	0.893606736	Bacteria.Firmicutes.Clostridia.Clostridiales.Ruminococcaceae.Ruminiclostridium_9	DOCK9
40628	ENSG00000088387	rs7327253	0.039778441	0.00890872	0.176487036	0.980393369	-0.278684563	0.457632364	0.092125319	-0.001994075	0.132820632	0.169700912	0.067416423	0.080828326	0.042694735	0.005174948	0.998525812	0.998516628	Bacteria.Proteobacteria.Deltaproteobacteria.Desulfovibrionales.Desulfovibrionaceae	DOCK9
40629	ENSG00000088387	rs7327253	0.138520114	0.502652484	0.89102232	0.11794242	-0.286963497	0.162805615	-0.012078693	-0.172168955	0.191340501	0.241523696	0.087813954	0.108660872	0.231656736	0.229239667	0.880488295	0.942166966	Bacteria.Firmicutes.Clostridia.Clostridiales.Lachnospiraceae.Lachnospiraceae_ND3007_group	DOCK9
40630	ENSG00000088387	rs7327253	0.67026702	0.824584731	0.296838848	0.080458602	-0.087680246	0.061456426	0.098835724	-0.215363923	0.204993348	0.276148434	0.093978561	0.121282054	0.544693674	0.393573782	0.99991226	0.917327398	Bacteria.Actinobacteria.Coriobacteriia.Coriobacteriales.Coriobacteriaceae.Collinsella	DOCK9
40631	ENSG00000088387	rs7327253	0.023108907	0.001540303	0.173130993	0.036824549	-0.321444436	0.611799472	0.09737978	-0.183740707	0.138154737	0.185018609	0.070701219	0.086198192	0.034396216	0.002005871	0.920183094	0.745361004	Bacteria.Firmicutes.Clostridia.Clostridiales.Lachnospiraceae.Fusicatenibacter	DOCK9
40632	ENSG00000088387	rs7327253	0.074244816	0.125758569	0.417782074	0.922326541	-0.386474663	0.470166861	-0.07973779	0.013624178	0.213014376	0.303138865	0.097781513	0.139188625	0.203754203	0.118213822	0.99792254	0.986607256	Bacteria.Firmicutes.Clostridia.Clostridiales.Family_XIII.Family_XIII_AD3011_group	DOCK9
40633	ENSG00000088387	rs7327253	0.030042249	0.007902193	0.242728236	0.583792538	-0.32148215	0.483741168	0.0809843	-0.04448674	0.144930523	0.176486023	0.068693737	0.080796235	0.039238778	0.006153399	0.999694213	0.908466096	Bacteria.Firmicutes.Clostridia.Clostridiales.Lachnospiraceaencultured	DOCK9
40634	ENSG00000088387	rs7327253	0.066842356	0.011992443	0.859795196	0.947946654	-0.254075194	0.454442849	-0.011921064	0.00648212	0.136308179	0.175804103	0.067222679	0.09890599	0.055384616	0.00761699	0.78321191	0.985398796	Bacteria.Firmicutes.Clostridia.Clostridiales.Lachnospiraceae.Dorea	DOCK9
40635	ENSG00000088387	rs7327253	0.219785973	0.047950122	0.68354293	0.810165088	-0.211906626	0.420434407	0.031852265	-0.024218441	0.171024753	0.208561605	0.077789502	0.100411224	0.190054876	0.030038248	0.846973959	0.983121182	Bacteria.Firmicutes.Clostridia.Clostridiales.Lachnospiraceae.Eubacterium_eligens_group	DOCK9
40636	ENSG00000088387	rs7327253	0.62810204	0.031274356	0.151548591	0.56085902	-0.087483688	0.63593225	0.093517331	0.059184056	0.179745531	0.288894776	0.064443792	0.101243363	0.423286173	0.046551209	0.997329664	0.92426646	Bacteria.Firmicutes.Negativicutes.Selenomonadales.Veillonellaceae.Megasphaera	DOCK9
40637	ENSG00000088387	rs7327253	0.06776199	0.018415525	0.956886976	0.999930391	-0.255385423	0.449577055	0.003378334	5.40E-06	0.137484195	0.185925322	0.062251151	0.061617194	0.058981529	0.011655481	0.942321429	0.999930391	Bacteria.Proteobacteria.Gammaproteobacteria.Pasteurellales.Pasteurellaceae.Haemophilus	DOCK9
40638	ENSG00000088387	rs7327253	0.063704213	0.00702498	0.326918196	0.164599958	-0.42744623	0.732808636	-0.094703826	0.159128927	0.226588977	0.263224236	0.095874424	0.11320932	0.206965304	0.023293027	0.99032513	0.82520416	Bacteria.Firmicutes.Clostridia.Clostridiales.Ruminococcaceae.Ruminococcaceae_UCG_013	DOCK9
40639	ENSG00000088387	rs7327253	0.011839672	0.201938358	0.10946655	0.733228497	-0.547813107	0.347319278	0.080100178	0.022066595	0.211525422	0.269431494	0.049358353	0.064465404	0.096984674	0.231317329	0.889709313	0.927382982	Bacteria.Firmicutes.Clostridia.Clostridiales.Ruminococcaceae.Faecalibacterium	DOCK9
40640	ENSG00000088387	rs7327253	0.063018113	0.011828866	0.799207831	0.952734825	-0.257470909	0.451409512	-0.013895474	-0.004679958	0.136121835	0.174278006	0.054403172	0.078652101	0.056509927	0.007141924	0.911109583	0.945443594	Bacteria.Fusobacteria.Fusobacteriia.Fusobacteriales.Fusobacteriaceae.Fusobacterium	DOCK9
40641	ENSG00000088387	rs7327253	0.111463711	0.008576027	0.241696459	0.901055836	-0.219184111	0.494871013	-0.080400994	-0.012206326	0.135837284	0.18255539	0.068048112	0.097795952	0.08182256	0.006055057	0.997117901	0.954858178	Bacteria.Firmicutes.Clostridia.Clostridiales.Lachnospiraceae.Eubacterium_hallii_group	DOCK9
40642	ENSG00000088387	rs7327253	0.069420657	0.004476078	0.886038926	0.195107792	-0.2767155	0.65627287	0.013637741	-0.173545298	0.149885732	0.222838109	0.094784307	0.132567859	0.086404843	0.005079769	0.889527733	0.887243776	Bacteria.Actinobacteria	DOCK9
40643	ENSG00000088387	rs7327253	0.135800564	0.049110734	0.738816784	0.658872819	-0.307515248	0.54530047	0.024888198	-0.046949893	0.203605346	0.271945308	0.074326512	0.105860868	0.213650834	0.049059384	0.872672512	0.902660525	Bacteria.Firmicutes.Negativicutes.Selenomonadales.Veillonellaceae	DOCK9
40644	ENSG00000088387	rs7327253	0.035182361	0.335818076	0.124059513	0.783086407	-0.817563041	0.573105603	0.126006467	-0.034543402	0.380049436	0.591047131	0.080870556	0.124957549	0.668568326	0.605629455	0.999135888	0.996172726	Bacteria.Firmicutes.Clostridia.Clostridiales.Ruminococcaceae	DOCK9
40645	ENSG00000088387	rs7327253	0.18866141	0.095738602	0.771257549	0.58997707	-0.220972146	0.376310494	-0.02474589	0.049579433	0.166333191	0.222613828	0.084761821	0.091550246	0.223371694	0.05596756	0.988415778	0.976249604	Bacteria.Firmicutes.Bacilli.Lactobacillales.Streptococcaceae	DOCK9
40646	ENSG00000088387	rs7327253	0.03228773	0.033167598	0.285370251	0.907201142	-0.301354416	0.397388628	0.057539961	0.008266719	0.137744741	0.182592918	0.053415962	0.070640669	0.049416069	0.023286319	0.659340375	0.935950426	Bacteria.Proteobacteria.Betaproteobacteria.Burkholderiales.Alcaligenaceae	DOCK9
40647	ENSG00000088387	rs7327253	0.092821427	0.015360238	0.731318477	0.915215134	-0.241224643	0.44301243	0.022759801	-0.008311232	0.141415043	0.177952267	0.065998613	0.077763893	0.075126679	0.00919666	0.926272478	0.973414933	Bacteria.Firmicutes.Clostridia.Clostridiales.Ruminococcaceae.Ruminococcaceae_UCG_002	DOCK9
40648	ENSG00000088387	rs7327253	0.028276534	0.118902422	0.265665396	0.776378349	-0.404173483	0.374077626	-0.08043412	-0.026604311	0.180150806	0.236719493	0.071639012	0.093274691	0.117398403	0.110831813	0.981084248	0.998600531	Bacteria.Firmicutes.Clostridia.Clostridiales.Ruminococcaceae.Ruminiclostridium_6	DOCK9
40649	ENSG00000088387	rs7327253	0.127340672	0.07545669	0.967501629	0.737362176	-0.252583954	0.399984696	0.003447273	0.030872311	0.163545719	0.221404205	0.084287061	0.091667067	0.172724339	0.047164705	0.982055585	0.989769364	Bacteria.Firmicutes.Bacilli.Lactobacillales.Streptococcaceae.Streptococcus	DOCK9
40650	ENSG00000088387	rs7327253	0.025299886	0.002606309	0.191816464	0.072517587	-0.342071986	0.672974746	0.085816173	-0.147804801	0.149402052	0.214903297	0.06506441	0.080966036	0.063524782	0.00526365	0.842798165	0.997216401	Bacteria.Firmicutes.Clostridia.Clostridiales.Ruminococcaceae.Subdoligranulum	DOCK9
40651	ENSG00000088387	rs7327253	0.165301585	0.022989944	0.808113308	0.635419014	-0.237036044	0.505456199	-0.01209644	-0.030909065	0.16891939	0.217045708	0.04960562	0.064886644	0.176851886	0.021211842	0.997282517	0.999171204	Bacteria.Proteobacteria.Gammaproteobacteria.Enterobacteriales.Enterobacteriaceae	DOCK9
40652	ENSG00000088387	rs7327253	0.184477944	0.538489562	0.983257189	0.314905111	-0.258107292	0.185748941	0.001667936	-0.124230236	0.192424896	0.300382704	0.079175016	0.122658679	0.323693752	0.303441733	0.998832683	0.955062155	Bacteria.Firmicutes.Clostridia.Clostridiales.Ruminococcaceae.Eubacterium_coprostanoligenes_group	DOCK9
40653	ENSG00000088387	rs7327253	0.057411131	0.010119929	0.75586682	0.601049091	-0.2651396	0.467944881	0.015756275	-0.0371763	0.137061182	0.176640736	0.050464033	0.070749551	0.053216515	0.005993078	0.854351968	0.848668129	Bacteria.Firmicutes.Negativicutes.Selenomonadales.Veillonellaceae.Dialister	DOCK9
40654	ENSG00000088387	rs7327253	0.036530187	0.038834315	0.291830063	0.802148646	-0.393589583	0.474943688	-0.077450798	0.021139632	0.184345662	0.225237212	0.07287806	0.084022795	0.093184207	0.040996536	0.822201659	0.995071635	Bacteria.Firmicutes.Erysipelotrichia.Erysipelotrichales.Erysipelotrichaceae.Clostridium_innocuum_group	DOCK9
40655	ENSG00000088387	rs7327253	0.044583075	0.134244939	0.487422467	0.540220757	-0.332040315	0.331877395	-0.046827769	-0.053186415	0.162112686	0.218846252	0.067050715	0.086378995	0.100742909	0.101689242	0.847536449	0.992480232	Bacteria.Firmicutes.Clostridia.Clostridiales.Ruminococcaceae.Ruminococcus_2	DOCK9
40656	ENSG00000088387	rs7327253	0.089615817	0.041584882	0.569989338	0.746363174	-0.334817495	0.508392326	0.052967332	-0.03971018	0.194305449	0.24455799	0.092767398	0.122254245	0.153230906	0.057642154	0.908980226	0.866226728	Bacteria.Firmicutes.Erysipelotrichia.Erysipelotrichales	DOCK9
40657	ENSG00000088387	rs7327253	0.14188096	0.016406345	0.810211202	0.54371723	-0.241728228	0.505563056	-0.012020926	-0.038169753	0.162573924	0.205204435	0.049851887	0.062531113	0.138528344	0.012011478	0.999492402	0.999741582	Bacteria.Proteobacteria.Gammaproteobacteria.Enterobacteriales.Enterobacteriaceae.Escherichia_Shigella	DOCK9
40658	ENSG00000088387	rs7327253	0.008224498	0.001392568	0.003073562	0.01097788	-0.357644594	0.560003005	0.175641371	-0.19737362	0.131185468	0.167683152	0.057111786	0.075376977	0.016804513	0.001325573	0.902579082	0.961898573	Bacteria.Bacteroidetes.Bacteroidia.Bacteroidales.Porphyromonadaceae	DOCK9
40659	ENSG00000088387	rs7327253	0.037682014	0.008459635	0.19774115	0.998582512	-0.282710918	0.461387334	0.090112181	-0.000146098	0.133248789	0.169886878	0.069246503	0.081920781	0.041374204	0.00532174	0.997604342	0.999356748	Bacteria.Proteobacteria.Deltaproteobacteria	DOCK9
40660	ENSG00000088387	rs7327253	0.161094616	0.027114932	0.656038043	0.228878343	-0.344269718	0.868091838	0.036975402	-0.174916434	0.242860395	0.383945653	0.082635892	0.144000782	0.397993242	0.088173283	0.909309097	0.856433681	Bacteria.Firmicutes.Negativicutes.Selenomonadales	DOCK9
40661	ENSG00000088387	rs7327253	0.063275387	0.011719381	0.794386434	0.953314617	-0.25712836	0.452459218	-0.014178729	-0.004645064	0.136076957	0.174445023	0.054180993	0.079036322	0.055642394	0.007154688	0.903556314	0.951663168	Bacteria.Fusobacteria.Fusobacteriia.Fusobacteriales	DOCK9
40662	ENSG00000088387	rs7327253	0.743236754	0.390574358	0.870845711	0.914022872	-0.170086174	0.509906226	-0.016065551	-0.012683499	0.517028032	0.589930387	0.098424258	0.117020845	0.954184916	0.708092158	0.999826541	0.999832315	Bacteria.Firmicutes.Clostridia.Clostridiales.Lachnospiraceae	DOCK9
40663	ENSG00000088387	rs7327253	0.011279389	0.005330492	0.089871434	0.098577625	-0.472947109	0.802664547	-0.11372896	0.163380958	0.181328582	0.278385227	0.066054376	0.097493102	0.066147865	0.011670656	0.999985325	0.999758873	Bacteria.Firmicutes.Clostridia.Clostridiales.Ruminococcaceae.Ruminococcaceae_UCG_014	DOCK9
40664	ENSG00000088387	rs7327253	0.072134199	0.015296876	0.51625415	0.125300225	-0.250781447	0.42843354	0.035811596	-0.122692516	0.137186488	0.171984697	0.054867194	0.079008084	0.059097865	0.009715789	0.968802863	0.929290029	Bacteria.Bacteroidetes.Bacteroidia.Bacteroidales.Prevotellaceae	DOCK9
40665	ENSG00000088387	rs7327253	0.002498777	0.003349753	0.013984925	0.101315014	-0.883872888	0.8620516	0.190467258	-0.135003697	0.280972065	0.283023873	0.07540452	0.081226369	0.094117277	0.035703129	0.998803525	0.997226571	Bacteria.Firmicutes.Clostridia.Clostridiales.Lachnospiraceae.Eubacterium_rectale_group	DOCK9
40666	ENSG00000088387	rs7327253	0.071192654	0.006808442	0.50816382	0.165813871	-0.246706733	0.490835243	0.05866802	-0.155843897	0.134499134	0.175590176	0.088172641	0.111195878	0.059690075	0.00419579	0.999276643	0.988728768	Bacteria.Firmicutes.Clostridia.Clostridiales.Ruminococcaceae.Ruminiclostridium_5	DOCK9
40667	ENSG00000088387	rs7327253	0.251809739	0.049491111	0.654318403	0.818473573	-0.207452443	0.499214684	0.02774403	0.019365686	0.179417836	0.249391948	0.061674558	0.084037844	0.225863482	0.050156504	0.741797578	0.932319533	Bacteria.Firmicutes.Clostridia.Clostridiales.Lachnospiraceae.Lachnospiraceae_UCG_010	DOCK9
40668	ENSG00000088387	rs7327253	0.072218087	0.01778816	0.913501264	0.604317573	-0.248634187	0.430066762	-0.007623504	-0.045629605	0.13605292	0.176850775	0.069910342	0.087624595	0.0584961	0.010364661	0.999160666	0.997201293	Bacteria.Firmicutes.Clostridia.Clostridiales.Lachnospiraceae.Coprococcus_1	DOCK9
40669	ENSG00000088387	rs7327253	0.045499609	0.009491412	0.183558342	0.747858118	-0.273324619	0.457497559	-0.10315518	0.031116449	0.134035003	0.171147081	0.076741261	0.096385664	0.04702146	0.006665139	0.999670759	0.996530704	Bacteria.Firmicutes.Clostridia.Clostridiales.Ruminococcaceae.Flavonifractor	DOCK9
40670	ENSG00000088387	rs7327253	0.042355487	0.040208697	0.25078745	0.476030653	-0.460299666	0.592698573	-0.114894158	0.084000284	0.222283796	0.283111294	0.099151394	0.117178651	0.162150196	0.068584327	0.998891856	0.999590371	Bacteria.Firmicutes.Bacilli.Bacillales.Staphylococcaceae.Staphylococcus	DOCK9
40671	ENSG00000088387	rs7327253	0.135344936	0.019358225	0.725882188	0.435505914	-0.299913724	0.587556042	0.022002888	-0.063257135	0.198337109	0.245003534	0.062485672	0.080617696	0.264082795	0.034474632	0.9994853	0.999502343	Bacteria.Firmicutes.Clostridia.Clostridiales.Lachnospiraceae.Ruminococcus_gnavus_group	DOCK9
40672	ENSG00000088387	rs7327253	0.035114944	0.121042297	0.425370535	0.6116408	-0.310833674	0.337087532	0.046668535	0.045004321	0.144437885	0.214571191	0.058176949	0.088209478	0.061350685	0.066133749	0.693986923	0.994680072	Bacteria.Proteobacteria.Betaproteobacteria.Burkholderiales	DOCK9
40673	ENSG00000088387	rs7327253	0.159183318	0.058765361	0.378615111	0.52327344	-0.207485469	0.395678709	0.05469923	-0.050106885	0.14568969	0.205679548	0.061702296	0.07807496	0.133302664	0.029030158	0.880332438	0.980174864	Bacteria.Firmicutes.Negativicutes.Selenomonadales.Acidaminococcaceae	DOCK9
40674	ENSG00000088387	rs7327253	0.103771107	0.069571884	0.664633499	0.887808701	-0.31755717	0.434578917	-0.027126231	-0.011345564	0.192460903	0.235525013	0.062285809	0.080105903	0.193019563	0.075318415	0.994527911	0.958178878	Bacteria.Proteobacteria.Gammaproteobacteria.Enterobacteriales.Enterobacteriaceae.Citrobacter	DOCK9
40675	ENSG00000088387	rs7327253	0.06348385	0.008832119	0.497339868	0.314716965	-0.316177383	0.58408799	0.050252112	-0.108050695	0.167462313	0.216336682	0.073628069	0.10664202	0.107272727	0.014283305	0.906603649	0.903266338	Bacteria.Firmicutes.Clostridia.Clostridiales.Lachnospiraceae.Blautia	DOCK9
40676	ENSG00000088387	rs7327253	0.056112036	0.037551624	0.666839118	0.711529883	-0.297625434	0.408865218	-0.022726504	-0.024693073	0.15302642	0.192572596	0.052551786	0.066482207	0.098421411	0.028962136	0.991770327	0.99999132	Bacteria.Firmicutes.Clostridia.Clostridiales.Clostridiaceae_1	DOCK9
40677	ENSG00000088387	rs7327253	0.374939605	0.128256393	0.5505136	0.720062078	-0.172633609	0.392367252	-0.051224728	0.033789905	0.193232433	0.254676344	0.08535764	0.09387761	0.370768793	0.102623451	0.962969945	0.933837527	Bacteria.Firmicutes.Bacilli	DOCK9
40678	ENSG00000088387	rs7327253	0.2251714	0.105010336	0.717834915	0.671579142	-0.212284568	0.387577329	-0.029976317	0.038751556	0.173359856	0.235756433	0.082595368	0.090984927	0.256260703	0.068386951	0.99152666	0.975114706	Bacteria.Firmicutes.Bacilli.Lactobacillales	DOCK9
40679	ENSG00000088387	rs7327253	0.348736364	0.518749218	0.724331385	0.751202057	-0.414180958	0.319199817	0.027881334	0.03040733	0.438816046	0.491979933	0.078715138	0.095500294	0.922834763	0.626762448	0.997675757	0.944715108	Bacteria.Bacteroidetes	DOCK9
40680	ENSG00000088387	rs7327253	0.021610113	0.00254205	0.213959775	0.094244894	-0.382268875	0.672193475	-0.118378664	0.203984261	0.162396974	0.21407654	0.094323023	0.120114992	0.048185685	0.003268569	0.999672451	0.998587032	Bacteria.Firmicutes.Clostridia.Clostridiales.Ruminococcaceae.Butyricicoccus	DOCK9
40681	ENSG00000088387	rs7327253	0.309043187	0.234003142	0.404429364	0.253613439	-0.170179372	0.27619998	-0.047141735	0.100617539	0.165987305	0.229922179	0.056174181	0.087355153	0.24738706	0.101640823	0.670881981	0.920789301	Bacteria.Firmicutes.Clostridia.Clostridiales.Lachnospiraceae.Lachnoclostridium	DOCK9
40682	ENSG00000088387	rs7327253	0.016483821	0.003200299	0.041591636	0.05952876	-0.342916759	0.531116589	-0.155664913	0.17634024	0.139292127	0.173479702	0.0748839	0.091948079	0.024448258	0.002402168	0.952395074	0.89435033	Bacteria.Proteobacteria.Gammaproteobacteria.Pseudomonadales	DOCK9
40683	ENSG00000088387	rs7327253	0.069088075	0.008701535	0.645432004	0.253170435	-0.285625665	0.646654888	0.028160358	-0.12030714	0.154522478	0.23902179	0.06091767	0.104351047	0.11164025	0.012014558	0.595920799	0.926554933	Bacteria.Firmicutes.Clostridia.Clostridiales.Lachnospiraceae.Anaerostipes	DOCK9
40684	ENSG00000088387	rs7327253	0.459045165	0.148540163	0.662906429	0.944110017	-0.174653844	0.434289387	-0.02780474	0.005250628	0.234480878	0.297037287	0.063494813	0.074607607	0.507239982	0.130254857	0.996566686	0.997858307	Bacteria.Proteobacteria.Gammaproteobacteria	DOCK9
40685	ENSG00000088387	rs7327253	0.027106933	0.007735537	0.045906316	0.152616129	-0.303691811	0.473650716	-0.158266197	0.129080063	0.13431164	0.172312902	0.077762228	0.089186205	0.035602159	0.005397544	0.88760533	0.997132292	Bacteria.Firmicutes.Bacilli.Bacillales	DOCK9
40686	ENSG00000088387	rs7327253	0.055933643	0.012550123	0.903146336	0.513538454	-0.2635877	0.444189049	0.007328993	0.047522941	0.135424458	0.172999067	0.059993244	0.07233978	0.048387149	0.007121402	0.999052585	0.890158219	Bacteria.Bacteroidetes.Bacteroidia.Bacteroidales.Rikenellaceae	DOCK9
40687	ENSG00000088387	rs7327253	0.035821287	0.190128655	0.43329905	0.513684733	-0.322570028	0.301315668	0.047189839	0.058467099	0.150488568	0.227573734	0.059851312	0.089030086	0.075073278	0.098095107	0.758033651	0.980863945	Bacteria.Proteobacteria.Betaproteobacteria	DOCK9
40688	ENSG00000088387	rs7327253	0.27398566	0.234816675	0.953645767	0.774059749	-0.24771083	0.373881098	0.005380584	-0.035957751	0.224527907	0.311784258	0.092206088	0.124737746	0.482723898	0.288569929	0.886021702	0.937023107	Bacteria.Firmicutes.Clostridia.Clostridiales.Ruminococcaceae.Anaerotruncus	DOCK9
40689	ENSG00000088387	rs7327253	0.47441997	0.34387538	0.185317602	0.121879762	-0.119000364	0.21795275	0.151953332	-0.23726413	0.165396151	0.228584696	0.113504408	0.151375472	0.313046585	0.127741789	0.999005033	0.870684181	Bacteria.Actinobacteria.Coriobacteriia.Coriobacteriales	DOCK9
40690	ENSG00000088387	rs7327253	0.151196616	0.032290907	0.883869623	0.817180262	-0.240858245	0.48515042	0.010111791	0.02237424	0.165832934	0.221759461	0.068956318	0.096394156	0.179837971	0.029659036	0.631366828	0.982705937	Bacteria.Firmicutes.Clostridia.Clostridiales.Christensenellaceae.Christensenellaceae_R_7_group	DOCK9
40691	ENSG00000088387	rs7327253	0.21101651	0.021988407	0.489540061	0.676514349	-0.199686819	0.422033926	0.051530185	-0.035709804	0.158075516	0.179826754	0.074145466	0.085202995	0.174533763	0.016521719	0.991744893	0.887089199	Bacteria.Firmicutes.Bacilli.Lactobacillales.Carnobacteriaceae	DOCK9
40692	ENSG00000088387	rs7327253	0.110718549	0.021741632	0.938035981	0.596765766	-0.267720853	0.542152451	-0.005180753	0.04378063	0.165564935	0.230559757	0.066385867	0.082345215	0.129776903	0.020396086	0.963437541	0.99789802	Bacteria.Verrucomicrobia	DOCK9
40693	ENSG00000088387	rs7327253	0.067880432	0.020543151	0.006006478	0.008012449	-0.236397038	0.394765887	0.157198821	-0.193342487	0.127318242	0.166263708	0.055340156	0.070669529	0.054649327	0.011999132	0.998277807	0.999325446	Bacteria.Bacteroidetes.Bacteroidia.Bacteroidales.Porphyromonadaceae.Parabacteroides	DOCK9
40694	ENSG00000088387	rs7327253	0.150242519	0.032120353	0.885813858	0.816835055	-0.241152551	0.485150125	0.009936069	0.022398218	0.165641828	0.221532187	0.068920068	0.096312237	0.178641282	0.028975616	0.630363909	0.985010266	Bacteria.Firmicutes.Clostridia.Clostridiales.Christensenellaceae	DOCK9
40695	ENSG00000088387	rs7327253	0.477339942	0.330708776	0.1958435	0.145892114	-0.119563374	0.226933528	0.144330993	-0.219309897	0.167286525	0.231559558	0.110435668	0.14900489	0.317654134	0.127860086	0.999739884	0.859864217	Bacteria.Actinobacteria.Coriobacteriia.Coriobacteriales.Coriobacteriaceae	DOCK9
40696	ENSG00000088387	rs7327253	0.066320826	0.020277468	0.864178662	0.993409712	-0.257289572	0.444893476	0.010642803	-0.000511347	0.137761371	0.186964011	0.061971892	0.061670302	0.055945655	0.01258527	0.950026387	0.999809751	Bacteria.Proteobacteria.Gammaproteobacteria.Pasteurellales.Pasteurellaceae	DOCK9
40697	ENSG00000088387	rs7327253	0.022621295	0.013273133	0.045143879	0.653205638	-0.312268284	0.446132471	-0.128515367	0.0417215	0.13371217	0.175222719	0.062915105	0.092427421	0.035908967	0.007498435	0.358488496	0.877807854	Bacteria.Firmicutes.Clostridia.Clostridiales.Peptostreptococcaceae	DOCK9
40698	ENSG00000088387	rs7327253	0.333847225	0.447916951	0.785557496	0.506620669	-0.371958982	0.273652408	0.019336374	0.047742248	0.382031166	0.358409831	0.070774598	0.071491017	0.815859024	0.574236129	0.999973618	0.989705988	Bacteria.Bacteroidetes.Bacteroidia.Bacteroidales.Bacteroidaceae.Bacteroides	DOCK9
40699	ENSG00000088387	rs7327253	0.034490332	0.007401807	0.255086025	0.365967047	-0.306694361	0.508644944	-0.089037657	0.098114247	0.142007917	0.183963507	0.077544081	0.1077686	0.046283404	0.005481582	0.998043854	0.98261409	Bacteria.Firmicutes.Clostridia.Clostridiales.Ruminococcaceaencultured	DOCK9
40700	ENSG00000088387	rs7327253	0.014275705	0.027998972	0.069677911	0.996284098	-0.347719821	0.412426165	-0.108712136	0.000395904	0.138095078	0.183493042	0.058940742	0.084682627	0.028422467	0.012394213	0.289660277	0.999142343	Bacteria.Firmicutes.Clostridia.Clostridiales.Peptostreptococcaceae.Intestinibacter	DOCK9
40701	ENSG00000088387	rs7327253	0.210163557	0.020260806	0.529595599	0.895690609	-0.200042969	0.435240741	0.046618625	-0.010102029	0.158058061	0.18288213	0.073762212	0.076750871	0.167949936	0.015983038	0.952108851	0.886284894	Bacteria.Firmicutes.Bacilli.Lactobacillales.Carnobacteriaceae.Granulicatella	DOCK9
40702	ENSG00000088387	rs7327253	0.139503599	0.109224729	0.419058255	0.087559468	-0.207777961	0.306273712	0.060531158	-0.170744001	0.138892601	0.188596996	0.074433518	0.098436686	0.104296843	0.041032584	0.927486896	0.870296073	Bacteria.Actinobacteria.Actinobacteria.Bifidobacteriales.Bifidobacteriaceae	DOCK9
40703	ENSG00000088387	rs7327253	0.054725221	0.020534936	0.292414696	0.40068689	-0.454684394	0.627863229	-0.085743721	0.079344555	0.232416748	0.264419495	0.080780009	0.093793976	0.181380698	0.042810488	0.997594253	0.968019235	Bacteria.Firmicutes.Erysipelotrichia.Erysipelotrichales.Erysipelotrichaceae.Faecalitalea	DOCK9
40704	ENSG00000088387	rs7327253	0.164048674	0.029401938	0.920505505	0.700571116	-0.266513912	0.507512171	-0.008113593	0.037096642	0.189355059	0.227868244	0.080985777	0.096042456	0.183327645	0.03264049	0.849657231	0.940986664	Bacteria.Bacteroidetes.Bacteroidia.Bacteroidales.Porphyromonadaceae.Odoribacter	DOCK9
40705	ENSG00000088387	rs7327253	0.137290582	0.107541855	0.479247986	0.100504372	-0.210293264	0.309212928	0.051569943	-0.162609383	0.139774016	0.189483278	0.072468642	0.097598327	0.10710527	0.037374898	0.882402079	0.888852111	Bacteria.Actinobacteria.Actinobacteria.Bifidobacteriales.Bifidobacteriaceae.Bifidobacterium	DOCK9
40706	ENSG00000088387	rs7327253	0.075468666	0.02029449	0.583781046	0.359947337	-0.3284128	0.643939579	-0.054314635	0.12822226	0.181794528	0.270650361	0.09864251	0.139072346	0.157301754	0.026381668	0.998820086	0.961415255	Bacteria.Firmicutes.Clostridia.Clostridiales.Family_XIII	DOCK9
40707	ENSG00000088387	rs7327253	0.056026492	0.012556766	0.913511484	0.507810292	-0.263412897	0.444143683	0.006567515	0.048270425	0.1353873	0.172995043	0.060233682	0.07248538	0.04877131	0.007254867	0.999305472	0.876400804	Bacteria.Bacteroidetes.Bacteroidia.Bacteroidales.Rikenellaceae.Alistipes	DOCK9
40708	ENSG00000088387	rs7327253	0.064325234	0.005582689	0.861089441	0.357320029	-0.261568842	0.553379863	-0.015976791	-0.10906279	0.138990376	0.193030287	0.090941203	0.117642506	0.058328709	0.004310693	0.823334443	0.9138367	Bacteria.Actinobacteria.Actinobacteria	DOCK9
40709	ENSG00000088387	rs7327253	0.023773026	0.004903641	0.188430546	0.262093653	-0.393220892	0.581761104	-0.079159483	0.080345855	0.169847764	0.199718612	0.05955448	0.07102204	0.0372617	0.004842802	0.955858825	0.966227447	Bacteria.Firmicutes.Clostridia.Clostridiales.Lachnospiraceae.Tyzzerella	DOCK9
40710	ENSG00000088387	rs7327253	0.016617757	0.002876201	0.095994967	0.100873343	-0.561070786	0.745214709	-0.148023965	0.155551347	0.228200816	0.24054247	0.087635556	0.093465449	0.101134937	0.012896136	0.997947728	0.9977362	Bacteria.Actinobacteria.Actinobacteria.Micrococcales	DOCK9
40711	ENSG00000088448	rs9521981	0.10634742	0.012021833	0.673889626	0.309066128	0.194618102	-0.485458043	-0.025307815	-0.096259784	0.11884683	0.187870329	0.059867978	0.093893083	0.104236705	0.007449255	0.977260763	0.935723662	Bacteria.Firmicutes.Negativicutes.Selenomonadales.Veillonellaceae.Veillonella	ANKRD10
40712	ENSG00000088448	rs9521981	0.900898523	0.098702884	0.076138363	0.532354639	0.016998321	-0.372727886	0.095987031	-0.05500719	0.135971638	0.22249959	0.053258728	0.087623297	0.5042488	0.066078495	0.800498479	0.997216401	Bacteria.Firmicutes.Clostridia.Clostridiales.Ruminococcaceae.Subdoligranulum	ANKRD10
40713	ENSG00000088448	rs9521981	0.090503658	0.093129718	0.420478692	0.885054847	0.240058925	-0.421236366	0.046298906	0.013511415	0.139707863	0.247182875	0.0571076	0.093096683	0.16887931	0.06568956	0.996596763	0.999791394	Bacteria.Firmicutes.Clostridia.Clostridiales.Ruminococcaceae.Ruminococcaceae_UCG_005	ANKRD10
40714	ENSG00000088448	rs9521981	0.344149913	0.177517034	0.793387073	0.580611619	0.141277141	-0.360548887	-0.011650083	0.044028339	0.148253689	0.264483465	0.044297908	0.079290838	0.309699227	0.104336509	0.883237826	0.998607976	Bacteria.Firmicutes.Clostridia.Clostridiales.Lachnospiraceae.Tyzzerella_4	ANKRD10
40715	ENSG00000088448	rs9521981	0.214529519	0.062808357	0.825698798	0.614779355	0.193853263	-0.596655907	0.012831874	-0.056906518	0.15465495	0.31518689	0.058033519	0.112530636	0.263605994	0.072499854	0.997329664	0.92426646	Bacteria.Firmicutes.Negativicutes.Selenomonadales.Veillonellaceae.Megasphaera	ANKRD10
40716	ENSG00000088448	rs9521981	0.284849721	0.488040571	0.991928063	0.424090087	0.167095273	-0.227194328	-0.000708693	0.102729983	0.154950218	0.325774098	0.069781821	0.12770778	0.391343978	0.314499704	0.952147602	0.966332496	Bacteria.Firmicutes.Clostridia.Clostridiales.Ruminococcaceae.Ruminococcaceae_NK4A214_group	ANKRD10
40717	ENSG00000088448	rs9521981	0.174029872	0.019687215	0.537777378	0.797703668	0.154249207	-0.448899249	0.033724698	-0.023147978	0.112228109	0.187712997	0.05444191	0.089939322	0.105514464	0.010222491	0.997604342	0.996621608	Bacteria.Proteobacteria.Deltaproteobacteria	ANKRD10
40718	ENSG00000088448	rs9521981	0.167006983	0.110180277	0.570074321	0.87536973	0.248308907	-0.502710073	0.035274647	-0.016735056	0.177677315	0.310409185	0.061793939	0.106280701	0.270269538	0.116349811	0.998896274	0.997840822	Bacteria.Proteobacteria.Deltaproteobacteria.Desulfovibrionales.Desulfovibrionaceae.Desulfovibrio	ANKRD10
40719	ENSG00000088448	rs9521981	0.076874057	0.17085882	0.352371212	0.810718717	0.261929055	-0.391610634	0.04981503	0.025054274	0.145704786	0.282799008	0.05318041	0.10418651	0.184693699	0.112506909	0.999985325	0.999758873	Bacteria.Firmicutes.Clostridia.Clostridiales.Ruminococcaceae.Ruminococcaceae_UCG_014	ANKRD10
40720	ENSG00000088448	rs9521981	0.079847492	0.012779028	0.327188096	0.681919471	0.20479127	-0.493219144	0.046210889	-0.028763849	0.115089405	0.192614265	0.046808387	0.069867363	0.069058071	0.008444615	0.886764336	0.894653119	Bacteria.Proteobacteria.Betaproteobacteria.Burkholderiales.Alcaligenaceae.Parasutterella	ANKRD10
40721	ENSG00000088448	rs9521981	0.089386496	0.01028052	0.466901363	0.330735583	0.204554618	-0.566227622	-0.028838357	0.060336977	0.118622852	0.214218753	0.039405689	0.061570382	0.105187124	0.008493073	0.999492402	0.999741582	Bacteria.Proteobacteria.Gammaproteobacteria.Enterobacteriales.Enterobacteriaceae.Escherichia_Shigella	ANKRD10
40722	ENSG00000088448	rs9521981	0.048484418	0.009422217	0.208705549	0.218190611	0.262131814	-0.642276437	0.11195269	-0.180964826	0.130353726	0.240026685	0.088170017	0.145541611	0.09156503	0.010538409	0.999739884	0.869896013	Bacteria.Actinobacteria.Coriobacteriia.Coriobacteriales.Coriobacteriaceae	ANKRD10
40723	ENSG00000088448	rs9521981	0.012403746	0.023094651	0.044367864	0.3179444	0.406519085	-0.684747577	0.136885509	-0.119778944	0.158051456	0.294268277	0.066762212	0.119014591	0.080502455	0.039891316	0.99991226	0.982046009	Bacteria.Actinobacteria.Coriobacteriia.Coriobacteriales.Coriobacteriaceae.Collinsella	ANKRD10
40724	ENSG00000088448	rs9521981	0.133383818	0.075740918	0.589586583	0.808010956	0.212647906	-0.428487594	-0.040841449	-0.029052502	0.139908416	0.237417782	0.075335935	0.119074984	0.176205868	0.047262348	0.976314705	0.992138106	Bacteria.Firmicutes.Bacilli.Lactobacillales.Streptococcaceae.Streptococcus	ANKRD10
40725	ENSG00000088448	rs9521981	0.099429416	0.012597615	0.634134964	0.415056939	0.191891233	-0.558605876	-0.027894459	0.081118415	0.114801263	0.217683756	0.058336104	0.098891643	0.076652203	0.007996509	0.997117901	0.950206352	Bacteria.Firmicutes.Clostridia.Clostridiales.Lachnospiraceae.Eubacterium_hallii_group	ANKRD10
40726	ENSG00000088448	rs9521981	0.481115413	0.059244799	0.308464157	0.657795921	0.09309372	-0.414397712	-0.060675198	0.041786271	0.13137968	0.215829266	0.059109214	0.093901076	0.273030566	0.037804254	0.979221309	0.998719086	Bacteria.Firmicutes.Bacilli.Bacillales.Family_XI.Gemella	ANKRD10
40727	ENSG00000088448	rs9521981	0.412304711	0.018784959	0.450344045	0.396442374	0.110859914	-0.712505391	-0.039499841	-0.091571245	0.134351277	0.295627294	0.052012853	0.107272166	0.346811071	0.027593916	0.676273953	0.966402494	Bacteria.Firmicutes.Clostridia.Clostridiales.Ruminococcaceae.Ruminococcus_1	ANKRD10
40728	ENSG00000088448	rs9521981	0.171281031	0.019358132	0.489144115	0.766894392	0.154336043	-0.448715623	0.036963327	-0.026502853	0.111564349	0.187108663	0.053136947	0.089030412	0.10474932	0.009464485	0.998525812	0.997174658	Bacteria.Proteobacteria.Deltaproteobacteria.Desulfovibrionales.Desulfovibrionaceae	ANKRD10
40729	ENSG00000088448	rs9521981	0.105803123	0.172252085	0.45773067	0.906127713	0.24203997	-0.421751676	-0.050414612	-0.016964595	0.147571015	0.305571709	0.067485436	0.143300222	0.164279076	0.144550981	0.879099353	0.880826985	Bacteria.Firmicutes.Erysipelotrichia.Erysipelotrichales.Erysipelotrichaceae	ANKRD10
40730	ENSG00000088448	rs9521981	0.170336476	0.050765128	0.662745998	0.349142244	0.15434461	-0.39483051	-0.017413394	0.064136059	0.111320866	0.19837615	0.039744979	0.068008449	0.104880109	0.021607536	0.786514599	0.993577312	Bacteria.Proteobacteria.Betaproteobacteria.Burkholderiales.Alcaligenaceae.Sutterella	ANKRD10
40731	ENSG00000088448	rs9521981	0.133419878	0.068106837	0.647619759	0.898197686	0.202308981	-0.44140746	0.025523142	0.012570298	0.133118658	0.237932962	0.055581278	0.097869349	0.137859483	0.044299421	0.912814987	0.998819627	Bacteria.Firmicutes.Clostridia.Clostridiales.Ruminococcaceae.Ruminococcaceae_UCG_003	ANKRD10
40732	ENSG00000088448	rs9521981	0.07652289	0.030228622	0.393874016	0.714398365	0.223315498	-0.448276719	0.040028937	0.029307401	0.124073495	0.202329038	0.046636791	0.07973586	0.083648969	0.021813824	0.6916883	0.996121245	Bacteria.Firmicutes.Negativicutes.Selenomonadales.Acidaminococcaceae.Phascolarctobacterium	ANKRD10
40733	ENSG00000088448	rs9521981	0.390864238	0.029812805	0.189911015	0.849828488	0.104644828	-0.522636753	-0.061520311	-0.017074805	0.121142195	0.235273639	0.046441127	0.089823316	0.248683058	0.018402104	0.859659891	0.979585985	Bacteria.Firmicutes.Erysipelotrichia.Erysipelotrichales.Erysipelotrichaceae.Erysipelatoclostridium	ANKRD10
40734	ENSG00000088448	rs9521981	0.048682617	0.11018529	0.210919308	0.842330148	0.289177323	-0.417923696	0.057667951	0.016416796	0.143933563	0.258059715	0.045641101	0.082202797	0.113967998	0.084984768	0.775182921	0.984353931	Bacteria.Bacteroidetes.Bacteroidia.Bacteroidales.Prevotellaceae.Prevotella_9	ANKRD10
40735	ENSG00000088448	rs9521981	0.107241577	0.021624167	0.623370653	0.800698027	0.193378594	-0.457925352	0.023187492	0.0204653	0.118397657	0.194559388	0.046992298	0.080737616	0.106244262	0.013779781	0.90058294	0.990319722	Bacteria.Firmicutes.Negativicutes.Selenomonadales.Acidaminococcaceae	ANKRD10
40736	ENSG00000088448	rs9521981	0.085206361	0.023476388	0.314214681	0.871346021	0.194958641	-0.441650609	-0.057154722	-0.012636833	0.111539838	0.190344866	0.056350608	0.077722295	0.067486147	0.014114724	0.915215198	0.995634428	Bacteria.Proteobacteria.Gammaproteobacteria.Pasteurellales.Pasteurellaceae.Haemophilus	ANKRD10
40737	ENSG00000088448	rs9521981	0.691427774	0.314625829	0.053986624	0.017291234	0.049168417	-0.209362672	0.167608864	-0.354142704	0.123324682	0.20659396	0.085405493	0.144961475	0.327169673	0.110847187	0.618002273	0.678744621	Bacteria.Actinobacteria	ANKRD10
40738	ENSG00000088448	rs9521981	0.052899039	0.060915413	0.22011287	0.944191487	0.263109484	-0.464153644	0.069994944	-0.007196086	0.13344083	0.243369171	0.05653176	0.102400674	0.103108973	0.046048957	0.469752209	0.994087343	Bacteria.Firmicutes.Clostridia.Clostridiales.Christensenellaceae.Christensenellaceae_R_7_group	ANKRD10
40739	ENSG00000088448	rs9521981	0.145207326	0.881614391	0.247143192	0.576157207	0.732764923	0.162809499	-0.095972899	-0.099154616	0.496999807	1.088956114	0.082180881	0.176481898	0.999435429	0.997077321	0.999968393	0.999515331	Bacteria.Firmicutes	ANKRD10
40740	ENSG00000088448	rs9521981	0.495679662	0.31023766	0.692447391	0.495268231	0.116141032	-0.305157482	-0.029272706	0.088989906	0.169509552	0.298382106	0.073678971	0.129757744	0.42769205	0.220857632	0.883682472	0.881882065	Bacteria.Firmicutes.Clostridia.Clostridiales.Ruminococcaceae.Ruminiclostridium_9	ANKRD10
40741	ENSG00000088448	rs9521981	0.137798285	0.018269302	0.965622655	0.895734316	0.170915778	-0.460654935	-0.002017687	-0.011087811	0.113750516	0.190257397	0.046635177	0.08427594	0.104394352	0.00946447	0.999296249	0.977793214	Bacteria.Bacteroidetes.Bacteroidia.Bacteroidales.Porphyromonadaceae	ANKRD10
40742	ENSG00000088448	rs9521981	0.131364803	0.027930751	0.760458827	0.323235688	0.168999255	-0.423348091	-0.017542161	-0.099961722	0.110601688	0.18826724	0.057296749	0.100424238	0.085526961	0.014578842	0.771505888	0.94720491	Bacteria.Firmicutes.Clostridia.Clostridiales.Lachnospiraceae.Dorea	ANKRD10
40743	ENSG00000088448	rs9521981	0.140244434	0.029815195	0.931156575	0.094656613	0.159915579	-0.406015303	-0.005332922	0.186565704	0.107101695	0.182777319	0.061492205	0.109998496	0.095496711	0.016041428	0.999670759	0.977979436	Bacteria.Firmicutes.Clostridia.Clostridiales.Ruminococcaceae.Flavonifractor	ANKRD10
40744	ENSG00000088448	rs9521981	0.174687219	0.168609413	0.333305803	0.47446992	0.531707996	-0.93620222	-0.067193355	0.0867378	0.387457487	0.672466547	0.068935055	0.120568761	0.908239061	0.454277459	0.997187614	0.93667398	Bacteria.Bacteroidetes.Bacteroidia.Bacteroidales	ANKRD10
40745	ENSG00000088448	rs9521981	0.028908222	0.006006872	0.098410861	0.128268451	0.282965089	-0.67108492	0.150380942	-0.227466947	0.126645723	0.236250194	0.08969032	0.147648188	0.067834812	0.007367929	0.999005033	0.870684181	Bacteria.Actinobacteria.Coriobacteriia.Coriobacteriales	ANKRD10
40746	ENSG00000088448	rs9521981	0.036499584	0.017502166	0.145436505	0.221013501	0.369387855	-0.781905996	0.101721826	-0.152484311	0.172981073	0.320687116	0.069033058	0.123398062	0.150895218	0.036708174	0.98513608	0.942362216	Bacteria.Firmicutes.Clostridia.Clostridiales.Ruminococcaceae.Eubacterium_coprostanoligenes_group	ANKRD10
40747	ENSG00000088448	rs9521981	0.464001335	0.042738783	0.791482118	0.544427966	0.130644797	-0.610799653	-0.017729498	-0.066211103	0.177356102	0.29552636	0.066783529	0.10866166	0.455625793	0.06484804	0.961285176	0.997513341	Bacteria.Firmicutes.Clostridia.Clostridiales.Lachnospiraceae.Eubacterium_xylanophilum_group	ANKRD10
40748	ENSG00000088448	rs9521981	0.911275871	0.954669021	0.102008761	0.080908893	-0.017316879	-0.018156218	-0.091865919	0.200612446	0.154802789	0.318171139	0.055386626	0.113146714	0.539716714	0.463535968	0.999878354	0.935158928	Bacteria.Bacteroidetes.Bacteroidia.Bacteroidales.Porphyromonadaceae.Barnesiella	ANKRD10
40749	ENSG00000088448	rs9521981	0.124758781	0.01687279	0.752927712	0.599594052	0.172079832	-0.459028371	0.01350094	-0.047459845	0.110649363	0.187154125	0.04270888	0.089959318	0.087500617	0.009369468	0.907542537	0.912700894	Bacteria.Fusobacteria.Fusobacteriia.Fusobacteriales.Fusobacteriaceae.Fusobacterium	ANKRD10
40750	ENSG00000088448	rs9521981	0.344936596	0.252862866	0.808882143	0.254405747	0.142651276	-0.285553348	-0.013083631	0.114151457	0.149941662	0.247518882	0.053874161	0.099272337	0.306380854	0.156366803	0.876826241	0.97362172	Bacteria.Firmicutes.Clostridia.Clostridiales.Ruminococcaceae.Ruminococcus_2	ANKRD10
40751	ENSG00000088448	rs9521981	0.285345315	0.172756031	0.84863807	0.97265268	0.197388029	-0.459050448	0.013887757	0.005083124	0.183231284	0.332992158	0.072475924	0.147706187	0.379634537	0.160988874	0.998891856	0.999590371	Bacteria.Firmicutes.Bacilli.Bacillales.Staphylococcaceae.Staphylococcus	ANKRD10
40752	ENSG00000088448	rs9521981	0.133483573	0.016223391	0.863340697	0.851372008	0.166964544	-0.459530334	-0.006690337	-0.013982074	0.109880469	0.186187349	0.03871583	0.074326992	0.092998166	0.008759339	0.870472556	0.869056696	Bacteria.Firmicutes.Negativicutes.Selenomonadales.Veillonellaceae.Dialister	ANKRD10
40753	ENSG00000088448	rs9521981	0.595672139	0.029107366	0.140772726	0.884016782	0.066942157	-0.47405499	0.075998634	-0.011936453	0.12553374	0.212444183	0.050968188	0.08150344	0.352325735	0.023707997	0.56461563	0.994680072	Bacteria.Proteobacteria.Betaproteobacteria.Burkholderiales	ANKRD10
40754	ENSG00000088448	rs9521981	0.266612817	0.029403546	0.504394647	0.774201415	0.135202436	-0.433188464	-0.037807448	0.024737856	0.120659812	0.194499591	0.056317955	0.085871212	0.149706769	0.012245278	0.540391743	0.99494219	Bacteria.Firmicutes.Clostridia.Clostridiales.Lachnospiraceae.Lachnospira	ANKRD10
40755	ENSG00000088448	rs9521981	0.211607791	0.060085737	0.568911246	0.533272057	0.145872103	-0.406739621	0.029949296	-0.057345614	0.115626303	0.21255965	0.052306796	0.091553678	0.126370472	0.028364157	0.999694213	0.908466096	Bacteria.Firmicutes.Clostridia.Clostridiales.Lachnospiraceaencultured	ANKRD10
40756	ENSG00000088448	rs9521981	0.016538202	0.024521182	0.028684134	0.351266791	0.294997089	-0.613297508	0.088109744	-0.099426536	0.119890301	0.266367182	0.03937767	0.105898775	0.040726566	0.022949792	0.872041124	0.998439902	Bacteria.Verrucomicrobia.Verrucomicrobiae.Verrucomicrobiales.Verrucomicrobiaceae.Akkermansia	ANKRD10
40757	ENSG00000088448	rs9521981	0.079608128	0.010622186	0.247477813	0.190716545	0.202197986	-0.486534246	0.05680788	-0.110302704	0.113539581	0.184929437	0.04867897	0.083419997	0.067257196	0.0070829	0.99935717	0.949725174	Bacteria.Firmicutes.Erysipelotrichia.Erysipelotrichales.Erysipelotrichaceae.Erysipelotrichaceae_UCG_003	ANKRD10
40758	ENSG00000088448	rs9521981	0.143820061	0.029411749	0.255322885	0.416456352	0.161632492	-0.4355431	0.051936696	-0.062933231	0.109243297	0.195567072	0.045255138	0.076953837	0.099195356	0.011992829	0.667007869	0.903004347	Bacteria.Firmicutes.Clostridia.Clostridiales.Lachnospiraceae.Lachnospiraceae_NK4A136_group	ANKRD10
40759	ENSG00000088448	rs9521981	0.246058359	0.016048002	0.860440993	0.489402755	0.155535055	-0.561914346	-0.010743419	-0.071058166	0.132874884	0.227277603	0.060865292	0.102211339	0.202561549	0.01379157	0.858862217	0.981481548	Bacteria.Firmicutes.Clostridia.Clostridiales.Lachnospiraceae.Eubacterium_eligens_group	ANKRD10
40760	ENSG00000088448	rs9521981	0.140386618	0.097234446	0.762724199	0.754118394	0.183245045	-0.397519664	0.018113047	0.031002974	0.122771091	0.236241487	0.059744391	0.098566089	0.141143663	0.05057308	0.968249443	0.907101516	Bacteria.Proteobacteria.Gammaproteobacteria.Pseudomonadales.Pseudomonadaceae.Pseudomonas	ANKRD10
40761	ENSG00000088448	rs9521981	0.065727282	0.008899661	0.304743308	0.251430795	0.231878837	-0.602784827	-0.040530932	0.073607289	0.123876571	0.223495596	0.03917984	0.063608804	0.100954336	0.010612917	0.997282517	0.999171204	Bacteria.Proteobacteria.Gammaproteobacteria.Enterobacteriales.Enterobacteriaceae	ANKRD10
40762	ENSG00000088448	rs9521981	0.837982431	0.752268374	0.076019464	0.103989026	-0.031383852	-0.092307808	-0.099621836	0.17810137	0.152871219	0.291202554	0.055252572	0.108010804	0.510006991	0.307705496	0.762168042	0.927844239	Bacteria.Firmicutes.Erysipelotrichia.Erysipelotrichales.Erysipelotrichaceae.Clostridium_innocuum_group	ANKRD10
40763	ENSG00000088448	rs9521981	0.235566031	0.103244654	0.753939408	0.318398065	0.151338764	-0.353666306	-0.02489171	0.134777203	0.126407712	0.214012045	0.079077343	0.134043711	0.195824992	0.046747839	0.999672451	0.998587032	Bacteria.Firmicutes.Clostridia.Clostridiales.Ruminococcaceae.Butyricicoccus	ANKRD10
40764	ENSG00000088448	rs9521981	0.050696986	0.003108265	0.199233842	0.085477977	0.229451816	-0.628797244	-0.057560097	0.132155917	0.115249331	0.204716429	0.044381171	0.075676381	0.064075301	0.003618749	0.616116617	0.727111489	Bacteria.Firmicutes.Clostridia.Clostridiales.Lachnospiraceae.Roseburia	ANKRD10
40765	ENSG00000088448	rs9521981	0.984975917	0.474322716	0.60993207	0.144289503	-0.006515892	0.468921594	0.036848634	-0.188037939	0.3446906	0.651600467	0.071878354	0.127241415	0.938484193	0.661228573	0.999135888	0.954809854	Bacteria.Firmicutes.Clostridia.Clostridiales.Ruminococcaceae	ANKRD10
40766	ENSG00000088448	rs9521981	0.109407265	0.769587681	0.196532934	0.818225947	0.772858126	-0.255712359	-0.10476936	-0.033402784	0.476160004	0.869353964	0.08029012	0.144751107	0.997454612	0.875686427	0.997650199	0.999159905	Bacteria.Firmicutes.Clostridia.Clostridiales	ANKRD10
40767	ENSG00000088448	rs9521981	0.744421545	0.102000415	0.098203453	0.583093068	0.042756594	-0.411685089	0.08622531	-0.052646344	0.13059651	0.248201742	0.051394192	0.095437695	0.444967323	0.063104044	0.621353939	0.986016011	Bacteria.Proteobacteria.Betaproteobacteria	ANKRD10
40768	ENSG00000088448	rs9521981	0.175330633	0.285369714	0.49735933	0.653001388	0.298835816	-0.352872473	0.057635885	0.056385224	0.218092415	0.327581062	0.084450413	0.124833792	0.403021206	0.319143889	0.821762414	0.936167976	Bacteria.Firmicutes.Clostridia.Clostridiales.Ruminococcaceae.Anaerotruncus	ANKRD10
40769	ENSG00000088448	rs9521981	0.229257788	0.221185608	0.737072407	0.588690873	0.213019062	-0.35431838	0.022357627	0.059013412	0.175513544	0.286840581	0.066308957	0.10859378	0.318531331	0.16450747	0.981084248	0.998600531	Bacteria.Firmicutes.Clostridia.Clostridiales.Ruminococcaceae.Ruminiclostridium_6	ANKRD10
40770	ENSG00000088448	rs9521981	0.238229923	0.144032871	0.776901471	0.779385267	0.203950856	-0.410134104	-0.02256958	-0.034202889	0.171333838	0.277348879	0.079319653	0.121595106	0.299497078	0.110955527	0.970737021	0.933837527	Bacteria.Firmicutes.Bacilli	ANKRD10
40771	ENSG00000088448	rs9521981	0.125889454	0.01778295	0.799315653	0.721464592	0.169852208	-0.452071865	0.013186812	0.029494765	0.109550342	0.185890777	0.051656995	0.082375655	0.093706274	0.010110036	0.995339941	0.95533137	Bacteria.Proteobacteria.Deltaproteobacteria.Desulfovibrionales.Desulfovibrionaceae.Bilophila	ANKRD10
40772	ENSG00000088448	rs9521981	0.985266307	0.522825832	0.447587571	0.503068989	0.004476845	-0.238631482	0.064230954	-0.092894758	0.24149324	0.37142646	0.084063714	0.137945189	0.762244126	0.427431747	0.886772774	0.890709939	Bacteria.Firmicutes.Negativicutes.Selenomonadales	ANKRD10
40773	ENSG00000088448	rs9521981	0.578276413	0.547550715	0.129100983	0.024506982	-0.117163553	0.206877423	0.073584664	-0.16701287	0.209702034	0.342173356	0.047869625	0.072529494	0.583879303	0.408770167	0.897014075	0.637681032	Bacteria.Firmicutes.Clostridia.Clostridiales.Ruminococcaceae.Faecalibacterium	ANKRD10
40774	ENSG00000088448	rs9521981	0.288228642	0.19734311	0.991178952	0.351190521	0.173430625	-0.325031501	-0.000668178	-0.095264864	0.161966735	0.249545159	0.060205003	0.101450022	0.318485759	0.119692827	0.903330133	0.883935601	Bacteria.Firmicutes.Negativicutes.Selenomonadales.Veillonellaceae	ANKRD10
40775	ENSG00000088448	rs9521981	0.204348563	0.159926436	0.430764229	0.592304777	0.401786152	-0.726536744	-0.045920268	0.050850343	0.313372163	0.51107417	0.057919811	0.094489292	0.779644075	0.393849352	0.999973618	0.989705988	Bacteria.Bacteroidetes.Bacteroidia.Bacteroidales.Bacteroidaceae.Bacteroides	ANKRD10
40776	ENSG00000088448	rs9521981	0.139204025	0.064762295	0.848562692	0.671232848	0.172496608	-0.401786144	0.011879372	0.041552033	0.115219415	0.213856777	0.061963536	0.097450875	0.093299933	0.022672057	0.990263512	0.935449612	Bacteria.Proteobacteria.Gammaproteobacteria.Pseudomonadales	ANKRD10
40777	ENSG00000088448	rs9521981	0.129356738	0.014365298	0.962700244	0.917047759	0.168661423	-0.468246987	-0.002538234	-0.010195556	0.109795291	0.186141051	0.054067157	0.097510122	0.082635351	0.008827487	0.999160666	0.997201293	Bacteria.Firmicutes.Clostridia.Clostridiales.Lachnospiraceae.Coprococcus_1	ANKRD10
40778	ENSG00000088448	rs9521981	0.05280071	0.003640974	0.186805158	0.103212816	0.349117378	-0.772909703	0.099044838	-0.212157887	0.176985744	0.256177822	0.074237291	0.128369772	0.141658053	0.009405111	0.769483615	0.942166966	Bacteria.Firmicutes.Clostridia.Clostridiales.Lachnospiraceae.Lachnospiraceae_ND3007_group	ANKRD10
40779	ENSG00000088448	rs9521981	0.152131424	0.082959999	0.652199528	0.767421817	0.206863382	-0.421804919	-0.034471151	-0.035503898	0.14275805	0.239540345	0.076128626	0.119546119	0.199653438	0.051017874	0.988415778	0.993308085	Bacteria.Firmicutes.Bacilli.Lactobacillales.Streptococcaceae	ANKRD10
40780	ENSG00000088448	rs9521981	0.255878108	0.450751714	0.966960536	0.143305044	0.160207283	-0.191777803	-0.002379593	0.146178738	0.139761711	0.252758827	0.057228513	0.098669395	0.234617117	0.213963722	0.855919737	0.832790743	Bacteria.Bacteroidetes.Bacteroidia.Bacteroidales.Porphyromonadaceae.Odoribacter	ANKRD10
40781	ENSG00000088448	rs9521981	0.164505174	0.01760699	0.673420472	0.696425771	0.155871865	-0.451258551	0.019307504	0.031017603	0.110866872	0.185256453	0.045603962	0.07914994	0.094354601	0.009157632	0.980364451	0.894450145	Bacteria.Bacteroidetes.Bacteroidia.Bacteroidales.Rikenellaceae	ANKRD10
40782	ENSG00000088448	rs9521981	0.103953915	0.026001984	0.242593287	0.143725911	0.529839234	-1.149715063	-0.094307917	0.166089298	0.321291374	0.504632203	0.079972142	0.112228726	0.613150078	0.201952372	0.999330493	0.996754281	Bacteria.Proteobacteria	ANKRD10
40783	ENSG00000088448	rs9521981	0.080346179	0.370549688	0.160128905	0.773149819	0.746115201	-0.665859062	-0.113980837	0.040652483	0.420014474	0.738455243	0.08021801	0.14044194	0.951205166	0.705965019	0.999826541	0.999832315	Bacteria.Firmicutes.Clostridia.Clostridiales.Lachnospiraceae	ANKRD10
40784	ENSG00000088448	rs9521981	0.113510488	0.016024748	0.692389038	0.867918145	0.178321704	-0.461914265	0.019659664	0.01469912	0.111156804	0.186787612	0.04947318	0.08803863	0.085324445	0.009511728	0.922176117	0.972482468	Bacteria.Firmicutes.Clostridia.Clostridiales.Ruminococcaceae.Ruminococcaceae_UCG_002	ANKRD10
40785	ENSG00000088448	rs9521981	0.197171896	0.026868036	0.42191998	0.616967277	0.146759075	-0.438931839	-0.035939396	0.038951489	0.112631677	0.193808655	0.044468099	0.077505073	0.110245214	0.014789261	0.968802863	0.997181136	Bacteria.Bacteroidetes.Bacteroidia.Bacteroidales.Prevotellaceae	ANKRD10
40786	ENSG00000088448	rs9521981	0.174434632	0.169069223	0.33285293	0.475397499	0.53209066	-0.935302705	-0.067261575	0.086560449	0.387505908	0.672556615	0.068939962	0.120576211	0.907004165	0.45402157	0.997675757	0.939102387	Bacteria.Bacteroidetes	ANKRD10
40787	ENSG00000088448	rs9521981	0.078270783	0.003033523	0.329958369	0.078481061	0.281675791	-0.769384534	0.053331309	-0.158519353	0.157446924	0.249809764	0.054333469	0.088670763	0.145895575	0.007261818	0.999858829	0.87696773	Bacteria.Proteobacteria.Betaproteobacteria.Neisseriales.Neisseriaceae.Eikenella	ANKRD10
40788	ENSG00000088448	rs9521981	0.642827345	0.032058038	0.154786802	0.691467359	0.061677882	-0.535516239	-0.059930335	-0.03260279	0.132377511	0.244438899	0.041630606	0.081785695	0.4162237	0.030644263	0.99714486	0.996602117	Bacteria.Firmicutes.Clostridia.Clostridiales.Clostridiaceae_1.Clostridium_sensu_stricto_1	ANKRD10
40789	ENSG00000088448	rs9521981	0.39214895	0.526584367	0.985775929	0.263524661	0.171369594	-0.196069385	0.001494331	0.145073512	0.198928133	0.307967251	0.083496673	0.128627119	0.467574384	0.322915428	0.999697332	0.846970328	Bacteria.Firmicutes.Clostridia.Clostridiales.Ruminococcaceae.Ruminococcaceae_UCG_013	ANKRD10
40790	ENSG00000088448	rs9521981	0.062915795	0.025987046	0.240971532	0.315166662	0.337182704	-0.69175374	-0.063026915	0.079078132	0.178193406	0.303592494	0.053260417	0.078120306	0.221487865	0.047650334	0.996566686	0.997858307	Bacteria.Proteobacteria.Gammaproteobacteria	ANKRD10
40791	ENSG00000088448	rs9521981	0.045879672	0.034737851	0.172422902	0.497675206	0.368154582	-0.629931782	-0.080287783	0.063293251	0.180865521	0.292089059	0.058194399	0.092808205	0.162133917	0.04898278	0.9994853	0.999502343	Bacteria.Firmicutes.Clostridia.Clostridiales.Lachnospiraceae.Ruminococcus_gnavus_group	ANKRD10
40792	ENSG00000088448	rs9521981	0.638718668	0.097071147	0.072399142	0.382755814	0.058251789	-0.355138955	-0.09206996	0.079130673	0.123492615	0.210949844	0.050413589	0.090045704	0.329509382	0.03137408	0.29514937	0.920307156	Bacteria.Firmicutes.Clostridia.Clostridiales.Peptostreptococcaceae.Intestinibacter	ANKRD10
40793	ENSG00000088448	rs9521981	0.970159996	0.313764317	0.139897447	0.287166644	-0.005982429	-0.272721595	-0.098495641	0.109721944	0.159310651	0.268632562	0.065907671	0.102241767	0.556933189	0.166467868	0.679364311	0.996502544	Bacteria.Firmicutes.Clostridia.Clostridiales.Family_XI	ANKRD10
40794	ENSG00000088448	rs9521981	0.196891959	0.021272167	0.559592468	0.798862221	0.149167442	-0.456632069	-0.042658258	0.027938761	0.114407546	0.193464821	0.072737597	0.109192892	0.126167289	0.01176765	0.899048292	0.997132292	Bacteria.Firmicutes.Bacilli.Bacillales	ANKRD10
40795	ENSG00000088448	rs9521981	0.0942532	0.010087732	0.572392729	0.25504354	0.189069257	-0.641852368	-0.033340299	0.141249009	0.111335246	0.242178371	0.058759128	0.123004534	0.081249453	0.008137689	0.92078388	0.881181727	Bacteria.Firmicutes.Clostridia.Clostridiales.Lachnospiraceae.Fusicatenibacter	ANKRD10
40796	ENSG00000088448	rs9521981	0.412799524	0.078994677	0.958633723	0.726883958	0.161642686	-0.543254026	-0.004680935	-0.049408652	0.196103583	0.304414166	0.089899383	0.14085164	0.441406815	0.087646466	0.999674548	0.986607256	Bacteria.Firmicutes.Clostridia.Clostridiales.Family_XIII.Family_XIII_AD3011_group	ANKRD10
40797	ENSG00000088448	rs9521981	0.519503187	0.026010229	0.093384579	0.574112863	0.076868966	-0.430882424	0.081002585	-0.038655149	0.118692131	0.189133505	0.047570409	0.068433062	0.283799012	0.019591562	0.578533489	0.935568656	Bacteria.Proteobacteria.Betaproteobacteria.Burkholderiales.Alcaligenaceae	ANKRD10
40798	ENSG00000088448	rs9521981	0.12415762	0.017866497	0.703190633	0.514842038	0.171632625	-0.454716869	0.016279535	-0.059369286	0.110182546	0.187121281	0.042538606	0.090653746	0.085598343	0.009955705	0.892356284	0.905449591	Bacteria.Fusobacteria.Fusobacteriia.Fusobacteriales	ANKRD10
40799	ENSG00000088448	rs9521981	0.138995612	0.101376178	0.568594814	0.80983395	0.223784203	-0.422242712	-0.042598244	-0.028805846	0.149396914	0.254093139	0.074337302	0.119218788	0.200753672	0.066910329	0.978575925	0.980093503	Bacteria.Firmicutes.Bacilli.Lactobacillales	ANKRD10
40800	ENSG00000088448	rs9521981	0.609176001	0.764248879	0.569190613	0.13842352	0.090884588	-0.092972497	-0.03439794	0.164549149	0.176907835	0.308707987	0.060119971	0.109690176	0.506211193	0.37442225	0.997594253	0.968019235	Bacteria.Firmicutes.Erysipelotrichia.Erysipelotrichales.Erysipelotrichaceae.Faecalitalea	ANKRD10
40801	ENSG00000088448	rs9521981	0.125650153	0.016236147	0.690968689	0.94119179	0.170132941	-0.46075747	-0.026401739	-0.010436997	0.109660766	0.186707877	0.066117248	0.140930322	0.085280937	0.008227229	0.999276643	0.988728768	Bacteria.Firmicutes.Clostridia.Clostridiales.Ruminococcaceae.Ruminiclostridium_5	ANKRD10
40802	ENSG00000088448	rs9521981	0.329577702	0.413277292	0.668430043	0.147830367	0.133230636	-0.205881777	-0.02064789	0.125720984	0.135626619	0.250030975	0.047989378	0.085835535	0.261614246	0.224615844	0.744268641	0.80945179	Bacteria.Firmicutes.Clostridia.Clostridiales.Lachnospiraceae.Lachnospiraceae_UCG_010	ANKRD10
40803	ENSG00000088448	rs9521981	0.395244896	0.021448604	0.383933257	0.844850396	0.109065643	-0.502628355	-0.059005288	-0.019588774	0.127440928	0.213253839	0.067311679	0.099700446	0.244721524	0.01667928	0.945687051	0.88268428	Bacteria.Firmicutes.Bacilli.Lactobacillales.Carnobacteriaceae.Granulicatella	ANKRD10
40804	ENSG00000088448	rs9521981	0.103054553	0.0119068	0.477609673	0.423864433	0.183679048	-0.480900472	0.033330424	-0.067256502	0.111086068	0.185843111	0.046662787	0.083568361	0.070042464	0.007897553	0.998277807	0.999325446	Bacteria.Bacteroidetes.Bacteroidia.Bacteroidales.Porphyromonadaceae.Parabacteroides	ANKRD10
40805	ENSG00000088448	rs9521981	0.03382721	0.002055066	0.122803077	0.061185735	0.293358757	-0.698390326	-0.080729711	0.159804907	0.135314185	0.217474695	0.051635668	0.083880371	0.071462463	0.003635446	0.559685322	0.86272	Bacteria.Firmicutes.Clostridia.Clostridiales.Lachnospiraceae.Lachnoclostridium	ANKRD10
40806	ENSG00000088448	rs9521981	0.55877278	0.067287612	0.566023988	0.789518757	0.097798628	-0.521681557	0.0403125	0.031076255	0.16641031	0.280344118	0.069882176	0.115939683	0.404737491	0.074722288	0.99759175	0.986746924	Bacteria.Firmicutes.Clostridia.Clostridiales.Lachnospiraceae.Lachnospiraceae_UCG_008	ANKRD10
40807	ENSG00000088448	rs9521981	0.109472599	0.600147535	0.490689928	0.16652279	0.200688692	-0.142275532	-0.032665359	-0.140927691	0.123668084	0.270091219	0.047126517	0.100723979	0.14628182	0.243750735	0.542333262	0.902313357	Bacteria.Firmicutes.Clostridia.Clostridiales.Lachnospiraceae.Anaerostipes	ANKRD10
40808	ENSG00000088448	rs9521981	0.082735591	0.028460562	0.30468595	0.803736352	0.196544367	-0.428981871	-0.057842974	-0.019453924	0.111532974	0.19143945	0.055908102	0.077961711	0.062978868	0.016403171	0.905635856	0.992937443	Bacteria.Proteobacteria.Gammaproteobacteria.Pasteurellales.Pasteurellaceae	ANKRD10
40809	ENSG00000088448	rs9521981	0.109308501	0.118611043	0.528251364	0.923981434	0.217129265	-0.428643645	-0.038933346	-0.011900257	0.133735933	0.27103096	0.061400943	0.124231721	0.143534561	0.084171044	0.906603649	0.944103394	Bacteria.Firmicutes.Clostridia.Clostridiales.Lachnospiraceae.Blautia	ANKRD10
40810	ENSG00000088448	rs9521981	0.834513304	0.64944772	0.164430061	0.140415485	0.030663649	-0.132404729	-0.065289515	0.153062302	0.146186446	0.289950369	0.046430039	0.102556749	0.511543313	0.311868025	0.981446852	0.925873833	Bacteria.Proteobacteria.Gammaproteobacteria.Enterobacteriales.Enterobacteriaceae.Citrobacter	ANKRD10
40811	ENSG00000088448	rs9521981	0.230198025	0.136488243	0.651121676	0.353145777	0.145160803	-0.341932928	-0.018150534	0.073645475	0.119847195	0.226797956	0.039952172	0.078748214	0.141784109	0.053076203	0.955858825	0.966245262	Bacteria.Firmicutes.Clostridia.Clostridiales.Lachnospiraceae.Tyzzerella	ANKRD10
40812	ENSG00000088448	rs9521981	0.121735201	0.019539296	0.813754313	0.633242934	0.176716339	-0.518222387	0.013590398	-0.055173336	0.11270123	0.216428211	0.057453961	0.115081449	0.101599888	0.011454434	0.998043854	0.98261409	Bacteria.Firmicutes.Clostridia.Clostridiales.Ruminococcaceaencultured	ANKRD10
40813	ENSG00000088448	rs9521981	0.164517525	0.017790583	0.672911929	0.695766948	0.155864858	-0.450649312	0.019339812	0.03121224	0.110865181	0.18531878	0.045604785	0.079464884	0.094902064	0.009402376	0.981640597	0.877983283	Bacteria.Bacteroidetes.Bacteroidia.Bacteroidales.Rikenellaceae.Alistipes	ANKRD10
40814	ENSG00000088448	rs9521981	0.022281246	0.024978532	0.046181795	0.359242344	0.280545862	-0.613434749	0.08086267	-0.098810524	0.119813181	0.2673076	0.039782819	0.10701364	0.050739111	0.022681278	0.922754182	0.99789802	Bacteria.Verrucomicrobia	ANKRD10
40815	ENSG00000088448	rs9521981	0.033130334	0.002011255	0.071312604	0.040440466	0.246359001	-0.629578033	0.112428476	-0.221878791	0.113172676	0.195609485	0.061320214	0.106110693	0.043761379	0.001860162	0.77292612	0.86107145	Bacteria.Actinobacteria.Actinobacteria.Bifidobacteriales.Bifidobacteriaceae.Bifidobacterium	ANKRD10
40816	ENSG00000088448	rs9521981	0.052477402	0.059087396	0.217967147	0.931063223	0.263300453	-0.466786572	0.070283332	-0.008878617	0.133292972	0.242959858	0.056497862	0.102237473	0.102522148	0.044190924	0.467330494	0.999370792	Bacteria.Firmicutes.Clostridia.Clostridiales.Christensenellaceae	ANKRD10
40817	ENSG00000088448	rs9521981	0.658805815	0.034642377	0.146927964	0.803833304	0.058549783	-0.486743662	-0.060946125	-0.018448572	0.13198815	0.225572007	0.041516548	0.073970075	0.40328637	0.027521666	0.935426336	0.99999132	Bacteria.Firmicutes.Clostridia.Clostridiales.Clostridiaceae_1	ANKRD10
40818	ENSG00000088448	rs9521981	0.415636882	0.57258448	0.922151274	0.580657596	0.188389849	-0.243437304	-0.006095586	-0.062567145	0.229953707	0.429250061	0.062133648	0.112691184	0.713832585	0.441596051	0.998803525	0.997226571	Bacteria.Firmicutes.Clostridia.Clostridiales.Lachnospiraceae.Eubacterium_rectale_group	ANKRD10
40819	ENSG00000088448	rs9521981	0.54145892	0.263001667	0.76319555	0.648378942	0.11984334	-0.351415169	-0.022472494	0.054693312	0.195233264	0.311232214	0.074275875	0.119380884	0.493322381	0.200715213	0.997947728	0.9977362	Bacteria.Actinobacteria.Actinobacteria.Micrococcales	ANKRD10
40820	ENSG00000088448	rs9521981	0.23706047	0.046227474	0.199880852	0.083339685	0.133523743	-0.381383432	0.10421966	-0.236972103	0.111887578	0.187673564	0.08047481	0.134744775	0.126183291	0.021127085	0.66144256	0.861844671	Bacteria.Actinobacteria.Actinobacteria	ANKRD10
40821	ENSG00000088448	rs9521981	0.108200526	0.175370932	0.467028808	0.895730985	0.240776354	-0.419051564	-0.049305109	-0.018854595	0.147827616	0.305855649	0.067391495	0.143304897	0.166681202	0.149012909	0.888660174	0.880924609	Bacteria.Firmicutes.Erysipelotrichia.Erysipelotrichales	ANKRD10
40822	ENSG00000088448	rs9521981	0.314356506	0.051354792	0.094979059	0.333548498	0.11408719	-0.401087984	-0.096550754	0.092294155	0.112515318	0.202048032	0.056982814	0.094734379	0.194645221	0.020892266	0.410635288	0.826300362	Bacteria.Firmicutes.Clostridia.Clostridiales.Peptostreptococcaceae	ANKRD10
40823	ENSG00000088448	rs9521981	0.382079575	0.043648409	0.826548246	0.663771261	0.143198801	-0.542364785	-0.019907346	-0.063803244	0.162718431	0.263596787	0.090481364	0.146100856	0.350990101	0.04401593	0.998820086	0.961415255	Bacteria.Firmicutes.Clostridia.Clostridiales.Family_XIII	ANKRD10
40824	ENSG00000088448	rs9521981	0.034940173	0.00228386	0.073962094	0.049451017	0.24339287	-0.620202888	0.111602505	-0.219627274	0.11298743	0.19527526	0.061450678	0.109698965	0.04385154	0.002219368	0.852109477	0.870296073	Bacteria.Actinobacteria.Actinobacteria.Bifidobacteriales.Bifidobacteriaceae	ANKRD10
40825	ENSG00000088448	rs9521981	0.395663264	0.02138429	0.384198705	0.817356464	0.108950938	-0.499039996	-0.058962394	-0.023624415	0.127420291	0.211622449	0.067300527	0.101880236	0.249253161	0.016174337	0.991744893	0.894057871	Bacteria.Firmicutes.Bacilli.Lactobacillales.Carnobacteriaceae	ANKRD10
40826	ENSG00000088766	rs6139899	0.395462485	0.113745823	0.166484064	0.853909237	-0.162689416	0.251828354	0.114074329	-0.012430132	0.190187227	0.157081492	0.081523759	0.067238368	0.192453758	0.044480816	0.886764336	0.907533537	Bacteria.Proteobacteria.Betaproteobacteria.Burkholderiales.Alcaligenaceae.Parasutterella	CRLS1
40827	ENSG00000088766	rs6139899	0.29278693	0.1243365	0.463422608	0.281444305	-0.782924855	0.858210809	0.099309296	-0.113798826	0.738175254	0.551210109	0.13464161	0.104777054	0.919841614	0.428650606	0.997187614	0.921529413	Bacteria.Bacteroidetes.Bacteroidia.Bacteroidales	CRLS1
40828	ENSG00000088766	rs6139899	0.095571466	0.074757133	0.418065929	0.647813904	-0.406557606	0.350474649	-0.068656778	0.033146583	0.240383329	0.193522124	0.084244611	0.072225457	0.203234303	0.065381708	0.999985325	0.999758873	Bacteria.Firmicutes.Clostridia.Clostridiales.Ruminococcaceae.Ruminococcaceae_UCG_014	CRLS1
40829	ENSG00000088766	rs6139899	0.065535438	0.079069928	0.270601454	0.578953882	-0.451448341	0.366401338	-0.106150986	0.045062734	0.241001171	0.205366982	0.095533424	0.080798659	0.141909222	0.058697062	0.996596763	0.999791394	Bacteria.Firmicutes.Clostridia.Clostridiales.Ruminococcaceae.Ruminococcaceae_UCG_005	CRLS1
40830	ENSG00000088766	rs6139899	0.180958225	0.076277313	0.390563432	0.586672713	-0.250414331	0.282741208	-0.065915683	0.034804116	0.185173431	0.156955959	0.076258654	0.063699008	0.114791763	0.02478061	0.718335307	0.919460061	Bacteria.Firmicutes.Clostridia.Clostridiales.Lachnospiraceae.Lachnospiraceae_NK4A136_group	CRLS1
40831	ENSG00000088766	rs6139899	0.043341585	0.028529224	0.112269137	0.260558742	-0.408125726	0.388443119	0.08943359	-0.065377773	0.19805574	0.173426268	0.055552763	0.057603431	0.067885055	0.018091072	0.999492402	0.999741582	Bacteria.Proteobacteria.Gammaproteobacteria.Enterobacteriales.Enterobacteriaceae.Escherichia_Shigella	CRLS1
40832	ENSG00000088766	rs6139899	0.171348722	0.05411187	0.946859213	0.535221461	-0.271871533	0.327000409	-0.006700259	-0.055496102	0.196558335	0.166713206	0.100139283	0.08902566	0.104182884	0.024225872	0.997117901	0.950206352	Bacteria.Firmicutes.Clostridia.Clostridiales.Lachnospiraceae.Eubacterium_hallii_group	CRLS1
40833	ENSG00000088766	rs6139899	0.045771264	0.089097566	0.146004654	0.604028102	-0.411321391	0.322326155	-0.120149315	0.04176516	0.201968238	0.186746999	0.081655761	0.080139217	0.095640947	0.060332701	0.432751412	0.963223163	Bacteria.Firmicutes.Clostridia.Clostridiales.Christensenellaceae.Christensenellaceae_R_7_group	CRLS1
40834	ENSG00000088766	rs6139899	0.144708901	0.207608046	0.708736993	0.891911423	-0.302562177	0.249439751	0.03357764	0.010972043	0.204955146	0.195970715	0.089493843	0.08042879	0.146768477	0.097358929	0.770306977	0.994680072	Bacteria.Proteobacteria.Betaproteobacteria.Burkholderiales	CRLS1
40835	ENSG00000088766	rs6139899	0.335082869	0.047902128	0.808016745	0.275280985	-0.274793052	0.40905068	0.022815559	-0.080199094	0.282961769	0.202869593	0.09351504	0.072891651	0.405873753	0.059934584	0.9994853	0.999502343	Bacteria.Firmicutes.Clostridia.Clostridiales.Lachnospiraceae.Ruminococcus_gnavus_group	CRLS1
40836	ENSG00000088766	rs6139899	0.722632366	0.29215888	0.890196015	0.445593482	-0.39765887	0.935747076	0.025565136	-0.115296566	1.115501231	0.881105387	0.184454776	0.150233524	0.999435429	0.959065662	0.999968393	0.999515331	Bacteria.Firmicutes	CRLS1
40837	ENSG00000088766	rs6139899	0.402928491	0.173152198	0.389683981	0.539276158	-0.18023237	0.236610654	0.074230971	-0.049758107	0.214077028	0.171796434	0.085718602	0.080622529	0.245836213	0.082552381	0.979221309	0.998719086	Bacteria.Firmicutes.Bacilli.Bacillales.Family_XI.Gemella	CRLS1
40838	ENSG00000088766	rs6139899	0.160360864	0.068611142	0.810774154	0.646740581	-0.302346076	0.338058147	0.025862526	-0.040224042	0.212906574	0.182565949	0.107579705	0.08736092	0.194475806	0.044259595	0.976314705	0.989769364	Bacteria.Firmicutes.Bacilli.Lactobacillales.Streptococcaceae.Streptococcus	CRLS1
40839	ENSG00000088766	rs6139899	0.137330834	0.051200389	0.716651334	0.361527842	-0.300135804	0.324672294	0.033506669	-0.067128949	0.19950975	0.16344193	0.091919416	0.07305092	0.122121715	0.022382158	0.979045247	0.946309689	Bacteria.Firmicutes.Negativicutes.Selenomonadales.Veillonellaceae.Veillonella	CRLS1
40840	ENSG00000088766	rs6139899	0.153713712	0.116016388	0.628339626	0.915546447	-0.341931618	0.317292621	-0.041098563	0.00766293	0.236895223	0.199181779	0.084500345	0.07198043	0.125014718	0.057554959	0.749179296	0.996770431	Bacteria.Firmicutes.Negativicutes.Selenomonadales.Acidaminococcaceae.Phascolarctobacterium	CRLS1
40841	ENSG00000088766	rs6139899	0.281738653	0.099825045	0.82576085	0.607942671	-0.261690779	0.418803636	0.016700671	0.040815794	0.241093159	0.250853444	0.075557914	0.079174902	0.274625234	0.070034979	0.884356293	0.998607976	Bacteria.Firmicutes.Clostridia.Clostridiales.Lachnospiraceae.Tyzzerella_4	CRLS1
40842	ENSG00000088766	rs6139899	0.086612156	0.199718444	0.376858399	0.944124001	-0.435003722	0.275066818	-0.10178531	0.006405975	0.250018563	0.212319391	0.1143921	0.091047077	0.230001776	0.180658798	0.948905015	0.967636383	Bacteria.Firmicutes.Clostridia.Clostridiales.Ruminococcaceae.Ruminococcaceae_NK4A214_group	CRLS1
40843	ENSG00000088766	rs6139899	0.302748826	0.120314822	0.772290798	0.452646518	-0.361217552	0.522495086	0.024582891	-0.060798503	0.347727387	0.331928276	0.084596762	0.080468871	0.453126232	0.168847072	0.98776731	0.904017222	Bacteria.Firmicutes.Clostridia.Clostridiales.Ruminococcaceae.Faecalibacterium	CRLS1
40844	ENSG00000088766	rs6139899	0.725237542	0.178629527	0.446543406	0.971720714	-0.096782248	0.287156798	0.077232514	0.002846065	0.274177846	0.211194538	0.10084674	0.079974794	0.491987808	0.15702711	0.999878354	0.998275086	Bacteria.Bacteroidetes.Bacteroidia.Bacteroidales.Porphyromonadaceae.Barnesiella	CRLS1
40845	ENSG00000088766	rs6139899	0.332897089	0.173778177	0.858238848	0.852030594	-0.24570525	0.330099069	0.015688377	0.016591779	0.251859536	0.240029931	0.087484787	0.08859715	0.322592132	0.137398996	0.997329664	0.92426646	Bacteria.Firmicutes.Negativicutes.Selenomonadales.Veillonellaceae.Megasphaera	CRLS1
40846	ENSG00000088766	rs6139899	0.153464223	0.06194995	0.195635801	0.321806729	-0.263014489	0.292636934	-0.106944356	0.068938504	0.182108042	0.154067591	0.081790567	0.069051707	0.098406779	0.022850061	0.998525812	0.997174658	Bacteria.Proteobacteria.Deltaproteobacteria.Desulfovibrionales.Desulfovibrionaceae	CRLS1
40847	ENSG00000088766	rs6139899	0.617703058	0.227099132	0.742074757	0.790849451	-0.175654095	0.326002856	0.037674532	0.02320947	0.350246852	0.267347087	0.113987765	0.08715464	0.462372706	0.181962749	0.998896274	0.997147204	Bacteria.Proteobacteria.Deltaproteobacteria.Desulfovibrionales.Desulfovibrionaceae.Desulfovibrio	CRLS1
40848	ENSG00000088766	rs6139899	0.723837672	0.193660367	0.898269034	0.326989226	-0.354249199	0.973895015	0.021696444	-0.128862735	0.998257553	0.741497937	0.169042486	0.130474857	0.997454612	0.812487091	0.997650199	0.999159905	Bacteria.Firmicutes.Clostridia.Clostridiales	CRLS1
40849	ENSG00000088766	rs6139899	0.078681263	0.047309689	0.253736823	0.59029676	-0.332847123	0.315519411	-0.084002805	0.032538554	0.186312073	0.156053118	0.072949553	0.060135446	0.065894735	0.020550258	0.684505556	0.993577312	Bacteria.Proteobacteria.Betaproteobacteria.Burkholderiales.Alcaligenaceae.Sutterella	CRLS1
40850	ENSG00000088766	rs6139899	0.273121012	0.055268793	0.826874917	0.322468604	-0.304926578	0.433300513	-0.021193496	0.084686791	0.275886575	0.221996665	0.096511838	0.084942842	0.349345957	0.068701091	0.981084248	0.998600531	Bacteria.Firmicutes.Clostridia.Clostridiales.Ruminococcaceae.Ruminiclostridium_6	CRLS1
40851	ENSG00000088766	rs6139899	0.793478849	0.207399538	0.277016325	0.855147787	-0.067079366	0.285957425	0.110547899	-0.016180438	0.255176509	0.224556259	0.100842274	0.088281967	0.581650456	0.171978399	0.961249848	0.997513341	Bacteria.Firmicutes.Clostridia.Clostridiales.Lachnospiraceae.Eubacterium_xylanophilum_group	CRLS1
40852	ENSG00000088766	rs6139899	0.186255234	0.062139663	0.675635728	0.385134485	-0.352359928	0.386071944	-0.036542578	0.058540937	0.263771114	0.20341106	0.086939251	0.066951912	0.166187565	0.044702178	0.982891669	0.998439902	Bacteria.Verrucomicrobia.Verrucomicrobiae.Verrucomicrobiales.Verrucomicrobiaceae.Akkermansia	CRLS1
40853	ENSG00000088766	rs6139899	0.060892062	0.472034659	0.169896497	0.877775179	-0.789566195	0.33602821	0.135968267	-0.016981815	0.413953917	0.464517773	0.097964515	0.109988036	0.545592031	0.559270128	0.999330493	0.997562661	Bacteria.Proteobacteria	CRLS1
40854	ENSG00000088766	rs6139899	0.043725631	0.022200756	0.160928	0.165066939	-0.564010652	0.527543308	0.187591909	-0.159369109	0.274220776	0.225157612	0.132280716	0.113507501	0.105430486	0.036978004	0.76634727	0.759018229	Bacteria.Firmicutes.Erysipelotrichia.Erysipelotrichales.Erysipelotrichaceae	CRLS1
40855	ENSG00000088766	rs6139899	0.292492354	0.123998797	0.462953709	0.280731658	-0.783596229	0.85916703	0.099426183	-0.113973216	0.73835359	0.551320042	0.13465824	0.104780887	0.919593891	0.426796343	0.997675757	0.924386311	Bacteria.Bacteroidetes	CRLS1
40856	ENSG00000088766	rs6139899	0.460139044	0.199525416	0.834314997	0.804847961	-0.225618144	0.316985383	-0.021418227	-0.021931937	0.303644989	0.244569244	0.101985599	0.088403651	0.403291572	0.120424341	0.89179241	0.908563671	Bacteria.Firmicutes.Negativicutes.Selenomonadales.Veillonellaceae	CRLS1
40857	ENSG00000088766	rs6139899	0.749974657	0.16615899	0.670249152	0.488969388	-0.122565094	0.43351639	-0.052925204	-0.074741451	0.382984146	0.309573418	0.12373014	0.107401855	0.714877748	0.233381396	0.913415139	0.890709939	Bacteria.Firmicutes.Negativicutes.Selenomonadales	CRLS1
40858	ENSG00000088766	rs6139899	0.040632212	0.05596189	0.146458099	0.340479804	-0.595346243	0.468182023	-0.178068489	0.09377779	0.28499795	0.240568139	0.121157069	0.097658121	0.12463591	0.074946845	0.717244192	0.852406044	Bacteria.Firmicutes.Clostridia.Clostridiales.Ruminococcaceae.Ruminiclostridium_9	CRLS1
40859	ENSG00000088766	rs6139899	0.153902519	0.015866407	0.699104618	0.130314908	-0.269622571	0.403404397	-0.035181226	0.135392734	0.186885531	0.162871366	0.090616422	0.088362312	0.13136743	0.008062182	0.6387895	0.814847914	Bacteria.Firmicutes.Clostridia.Clostridiales.Peptostreptococcaceae.Intestinibacter	CRLS1
40860	ENSG00000088766	rs6139899	0.082932527	0.040000661	0.364057623	0.373653707	-0.378508479	0.378342602	-0.110318698	0.096030776	0.214932932	0.180526133	0.120689357	0.107198555	0.108021126	0.023959804	0.999672451	0.998587032	Bacteria.Firmicutes.Clostridia.Clostridiales.Ruminococcaceae.Butyricicoccus	CRLS1
40861	ENSG00000088766	rs6139899	0.149435123	0.07150992	0.743741847	0.661530716	-0.311630257	0.334628753	0.0353349	-0.038344675	0.2136206	0.18264208	0.107630666	0.087183833	0.198056481	0.046066897	0.988415778	0.988614165	Bacteria.Firmicutes.Bacilli.Lactobacillales.Streptococcaceae	CRLS1
40862	ENSG00000088766	rs6139899	0.114502177	0.204638405	0.494738315	0.932189959	-0.341076288	0.265805392	0.0620837	-0.006820898	0.213204972	0.207448747	0.090413795	0.079851181	0.147343863	0.103191977	0.776728542	0.996359602	Bacteria.Proteobacteria.Betaproteobacteria	CRLS1
40863	ENSG00000088766	rs6139899	0.307619083	0.05361528	0.026472254	0.716160348	-0.179832655	0.29935719	0.189096751	-0.027176838	0.174883066	0.152295141	0.083268991	0.07441976	0.163299153	0.01935296	0.174252204	0.994284648	Bacteria.Firmicutes.Clostridia.Clostridiales.Lachnospiraceae.Lachnospira	CRLS1
40864	ENSG00000088766	rs6139899	0.546023997	0.667216074	0.714163479	0.443190027	-0.175443335	0.11846029	0.032304998	-0.0662412	0.289075774	0.274253098	0.087815725	0.085857183	0.400027788	0.289792308	0.854762149	0.941770524	Bacteria.Bacteroidetes.Bacteroidia.Bacteroidales.Prevotellaceae.Prevotella_9	CRLS1
40865	ENSG00000088766	rs6139899	0.624524964	0.096241767	0.835423691	0.203745526	-0.378224122	0.986961907	0.030901681	-0.151068231	0.769077366	0.58476043	0.148148383	0.117666377	0.954184916	0.570246547	0.999826541	0.999832315	Bacteria.Firmicutes.Clostridia.Clostridiales.Lachnospiraceae	CRLS1
40866	ENSG00000088766	rs6139899	0.119863082	0.057386607	0.214969372	0.490271	-0.286598574	0.300354001	-0.099748512	0.05012084	0.181843022	0.155249196	0.079656043	0.072239589	0.090739511	0.024508732	0.995339941	0.95533137	Bacteria.Proteobacteria.Deltaproteobacteria.Desulfovibrionales.Desulfovibrionaceae.Bilophila	CRLS1
40867	ENSG00000088766	rs6139899	0.124071161	0.062563754	0.817440602	0.602953824	-0.310374076	0.30656746	-0.020932448	-0.039439585	0.199203393	0.161791192	0.090313506	0.075452251	0.087489705	0.026771895	0.99935717	0.960853802	Bacteria.Firmicutes.Erysipelotrichia.Erysipelotrichales.Erysipelotrichaceae.Erysipelotrichaceae_UCG_003	CRLS1
40868	ENSG00000088766	rs6139899	0.588878151	0.632726518	0.452062269	0.275021761	-0.138940901	0.108862937	0.06491065	-0.084364553	0.255801484	0.226722821	0.085799999	0.076635791	0.444431996	0.306551264	0.981446852	0.925873833	Bacteria.Proteobacteria.Gammaproteobacteria.Enterobacteriales.Enterobacteriaceae.Citrobacter	CRLS1
40869	ENSG00000088766	rs6139899	0.221968987	0.096164406	0.758124867	0.985191963	-0.248936807	0.296776622	0.023458768	0.001307093	0.201874237	0.175794024	0.075858381	0.070154149	0.178160105	0.042314311	0.959816858	0.984312628	Bacteria.Firmicutes.Erysipelotrichia.Erysipelotrichales.Erysipelotrichaceae.Erysipelatoclostridium	CRLS1
40870	ENSG00000088766	rs6139899	0.169640372	0.086449583	0.747704098	0.992103669	-0.262684902	0.277536638	-0.022220322	-0.000610901	0.189148076	0.159430047	0.068785674	0.061490526	0.107561924	0.031926472	0.852388625	0.883727956	Bacteria.Firmicutes.Negativicutes.Selenomonadales.Veillonellaceae.Dialister	CRLS1
40871	ENSG00000088766	rs6139899	0.243217873	0.106839987	0.143723199	0.115793854	-0.217824605	0.253557256	-0.106982972	0.102280417	0.184960637	0.15506139	0.072289306	0.064167021	0.121088658	0.03705777	0.922729228	0.786545362	Bacteria.Bacteroidetes.Bacteroidia.Bacteroidales.Rikenellaceae.Alistipes	CRLS1
40872	ENSG00000088766	rs6139899	0.150114359	0.077340618	0.250175627	0.620547806	-0.26484176	0.276894695	-0.105892845	0.041000981	0.18185528	0.154278996	0.091264291	0.0824217	0.091367137	0.031504948	0.975966367	0.997201293	Bacteria.Firmicutes.Clostridia.Clostridiales.Lachnospiraceae.Coprococcus_1	CRLS1
40873	ENSG00000088766	rs6139899	0.267056342	0.330543487	0.78973792	0.373379218	-0.231988226	0.186635452	-0.031430005	0.09594485	0.207229063	0.190374448	0.117384693	0.107040758	0.18813914	0.115123814	0.881289313	0.935966515	Bacteria.Actinobacteria	CRLS1
40874	ENSG00000088766	rs6139899	0.178711487	0.085639193	0.698136516	0.652240724	-0.336537783	0.350054426	0.040335567	-0.038586193	0.247560018	0.200557192	0.103541749	0.085227411	0.235810462	0.08568494	0.99759175	0.986746924	Bacteria.Firmicutes.Clostridia.Clostridiales.Lachnospiraceae.Lachnospiraceae_UCG_008	CRLS1
40875	ENSG00000088766	rs6139899	0.128201373	0.042852131	0.756075635	0.333836071	-0.279451991	0.320868788	-0.034885795	0.099994559	0.181359089	0.155335071	0.111830725	0.102699899	0.090329996	0.021141115	0.999670759	0.996530704	Bacteria.Firmicutes.Clostridia.Clostridiales.Ruminococcaceae.Flavonifractor	CRLS1
40876	ENSG00000088766	rs6139899	0.14774442	0.099568601	0.651433136	0.938338905	-0.358772136	0.314438219	-0.043491559	0.006050324	0.244897538	0.188195506	0.095823499	0.077910162	0.173532278	0.073569953	0.796724232	0.944114248	Bacteria.Bacteroidetes.Bacteroidia.Bacteroidales.Porphyromonadaceae.Odoribacter	CRLS1
40877	ENSG00000088766	rs6139899	0.16971287	0.067206271	0.17615927	0.293725629	-0.25321315	0.286557838	-0.115442683	0.074394088	0.182359305	0.153945069	0.084414933	0.070279656	0.104570598	0.025776775	0.997604342	0.996621608	Bacteria.Proteobacteria.Deltaproteobacteria	CRLS1
40878	ENSG00000088766	rs6139899	0.212029379	0.091890532	0.971678648	0.90366744	-0.278820076	0.301830709	-0.003697293	0.009326413	0.221214714	0.176428578	0.103740008	0.076758671	0.179026342	0.048575029	0.977746096	0.909626719	Bacteria.Proteobacteria.Gammaproteobacteria.Pseudomonadales.Pseudomonadaceae.Pseudomonas	CRLS1
40879	ENSG00000088766	rs6139899	0.162272056	0.223528859	0.466752553	0.81095624	-0.503348536	0.342473731	-0.10787685	0.026925312	0.356093888	0.278676483	0.147357084	0.112110561	0.386078406	0.280954964	0.812433287	0.937023107	Bacteria.Firmicutes.Clostridia.Clostridiales.Ruminococcaceae.Anaerotruncus	CRLS1
40880	ENSG00000088766	rs6139899	0.162265379	0.120536782	0.380908206	0.318633822	-0.258896836	0.25402713	0.063637918	-0.075067723	0.183153593	0.161475574	0.072133749	0.074695846	0.097849453	0.046766953	0.968802863	0.970717386	Bacteria.Bacteroidetes.Bacteroidia.Bacteroidales.Prevotellaceae	CRLS1
40881	ENSG00000088766	rs6139899	0.129499088	0.063018036	0.577913884	0.535716196	-0.28263539	0.314599944	0.048431693	-0.044062764	0.184059698	0.166325233	0.086601343	0.07077055	0.087357116	0.029650158	0.919213845	0.989428248	Bacteria.Proteobacteria.Gammaproteobacteria.Pasteurellales.Pasteurellaceae.Haemophilus	CRLS1
40882	ENSG00000088766	rs6139899	0.822259418	0.339255353	0.429670417	0.869072732	-0.069832613	0.241694561	0.080202805	-0.014364141	0.309610907	0.251053514	0.100919967	0.086798154	0.568604236	0.230396201	0.997594253	0.968948848	Bacteria.Firmicutes.Erysipelotrichia.Erysipelotrichales.Erysipelotrichaceae.Faecalitalea	CRLS1
40883	ENSG00000088766	rs6139899	0.20073696	0.06824098	0.94749618	0.493248951	-0.300070912	0.443873634	0.005168509	0.055052998	0.232151202	0.239381732	0.078184937	0.079897844	0.216514078	0.051747908	0.99714486	0.996602117	Bacteria.Firmicutes.Clostridia.Clostridiales.Clostridiaceae_1.Clostridium_sensu_stricto_1	CRLS1
40884	ENSG00000088766	rs6139899	0.22536954	0.574191888	0.767295774	0.417018803	-0.288325961	0.12719321	-0.024850214	-0.063268219	0.235559977	0.225222827	0.083627119	0.077457375	0.209896017	0.284322567	0.765770299	0.881955827	Bacteria.Firmicutes.Clostridia.Clostridiales.Lachnospiraceae.Lachnospiraceae_UCG_010	CRLS1
40885	ENSG00000088766	rs6139899	0.597045149	0.240494483	0.337510158	0.763072002	-0.127037943	0.262650781	0.088156634	-0.02559733	0.239122935	0.221723659	0.091237676	0.084558542	0.424515228	0.140445277	0.823532094	0.995071635	Bacteria.Firmicutes.Erysipelotrichia.Erysipelotrichales.Erysipelotrichaceae.Clostridium_innocuum_group	CRLS1
40886	ENSG00000088766	rs6139899	0.080243387	0.050397537	0.34622984	0.46062104	-0.410114969	0.381078573	-0.093077862	0.063382864	0.230787779	0.19115284	0.098099206	0.085395036	0.10446404	0.035525754	0.869240142	0.989115288	Bacteria.Firmicutes.Clostridia.Clostridiales.Ruminococcaceae.Ruminococcaceae_UCG_003	CRLS1
40887	ENSG00000088766	rs6139899	0.042371534	0.02345589	0.157697832	0.195655163	-0.481692273	0.451293702	-0.123844865	0.098861365	0.232633195	0.194471017	0.086645345	0.07561205	0.097759497	0.030819683	0.733397726	0.967801773	Bacteria.Firmicutes.Clostridia.Clostridiales.Ruminococcaceae.Ruminococcus_2	CRLS1
40888	ENSG00000088766	rs6139899	0.246466433	0.108307518	0.141806977	0.114723916	-0.216469434	0.252580179	-0.107039237	0.102297007	0.185093131	0.155122696	0.071975474	0.06398519	0.121561054	0.036778289	0.924433301	0.801816171	Bacteria.Bacteroidetes.Bacteroidia.Bacteroidales.Rikenellaceae	CRLS1
40889	ENSG00000088766	rs6139899	0.163591451	0.065137764	0.810940156	0.686844146	-0.291828378	0.30799354	-0.026421363	0.032961983	0.207112476	0.164170035	0.110002693	0.081397726	0.102559846	0.022723126	0.990263512	0.935449612	Bacteria.Proteobacteria.Gammaproteobacteria.Pseudomonadales	CRLS1
40890	ENSG00000088766	rs6139899	0.153095859	0.033424529	0.689038937	0.319359392	-0.297382358	0.418541777	-0.033124706	0.080831228	0.205716554	0.192602856	0.082409864	0.080552412	0.194972946	0.040283981	0.738132948	0.959078693	Bacteria.Firmicutes.Clostridia.Clostridiales.Ruminococcaceae.Ruminococcus_1	CRLS1
40891	ENSG00000088766	rs6139899	0.426079195	0.153724661	0.659037107	0.85769454	-0.198016983	0.301862459	-0.04612513	-0.017768822	0.247227929	0.209140377	0.1040548	0.098703041	0.297855965	0.101368169	0.907836119	0.938850398	Bacteria.Firmicutes.Clostridia.Clostridiales.Lachnospiraceae.Blautia	CRLS1
40892	ENSG00000088766	rs6139899	0.197065782	0.213933459	0.891007582	0.343861321	-0.285080065	0.221394299	0.019126779	-0.114099824	0.218734971	0.176394671	0.139035697	0.119662213	0.190420762	0.09243673	0.999739884	0.89253941	Bacteria.Actinobacteria.Coriobacteriia.Coriobacteriales.Coriobacteriaceae	CRLS1
40893	ENSG00000088766	rs6139899	0.153590491	0.17820341	0.910970269	0.69697328	-0.275755723	0.23961625	0.009035907	0.028131898	0.190989475	0.176054696	0.08049728	0.071922914	0.132212472	0.08130094	0.847313083	0.935568656	Bacteria.Proteobacteria.Betaproteobacteria.Burkholderiales.Alcaligenaceae	CRLS1
40894	ENSG00000088766	rs6139899	0.154089214	0.070514876	0.723236188	0.614431529	-0.319089302	0.346736883	0.0365584	-0.042800064	0.221274673	0.188567977	0.102786166	0.084552318	0.212107217	0.052242219	0.99152666	0.975114706	Bacteria.Firmicutes.Bacilli.Lactobacillales	CRLS1
40895	ENSG00000088766	rs6139899	0.121585336	0.113504076	0.505165943	0.739284281	-0.38366446	0.334557075	0.071384806	-0.02901306	0.244582656	0.20854232	0.106528117	0.086806454	0.215809556	0.094601382	0.962754678	0.933837527	Bacteria.Firmicutes.Bacilli	CRLS1
40896	ENSG00000088766	rs6139899	0.11543534	0.042452667	0.976523875	0.29263834	-0.287273116	0.317563094	-0.003272198	-0.100501304	0.180043922	0.153429244	0.110769154	0.094727537	0.080749721	0.017143935	0.999276643	0.988728768	Bacteria.Firmicutes.Clostridia.Clostridiales.Ruminococcaceae.Ruminiclostridium_5	CRLS1
40897	ENSG00000088766	rs6139899	0.775018109	0.321023887	0.605345685	0.957533832	-0.102197213	0.249457483	0.066886789	-0.005065625	0.356076245	0.249460136	0.128812676	0.094765394	0.571330685	0.226924283	0.997947728	0.999729848	Bacteria.Actinobacteria.Actinobacteria.Micrococcales	CRLS1
40898	ENSG00000088766	rs6139899	0.211958736	0.096895512	0.463162111	0.536975385	-0.239005538	0.267808502	0.060546366	-0.041034333	0.189596358	0.158990811	0.082039581	0.06611106	0.122265442	0.035809061	0.880636957	0.902710242	Bacteria.Fusobacteria.Fusobacteriia.Fusobacteriales.Fusobacteriaceae.Fusobacterium	CRLS1
40899	ENSG00000088766	rs6139899	0.547362211	0.205980179	0.730135453	0.784013683	-0.188661569	0.327387728	0.043624342	0.030009226	0.311897269	0.256278084	0.12592392	0.109033848	0.474186683	0.130235083	0.857561704	0.991218786	Bacteria.Firmicutes.Clostridia.Clostridiales.Lachnospiraceae.Lachnospiraceae_ND3007_group	CRLS1
40900	ENSG00000088766	rs6139899	0.664840134	0.498571316	0.223285946	0.874011659	0.169653456	0.186450621	0.188361337	-0.017217625	0.389805407	0.27396919	0.153191375	0.108156726	0.530639978	0.305574441	0.998891856	0.999590371	Bacteria.Firmicutes.Bacilli.Bacillales.Staphylococcaceae.Staphylococcus	CRLS1
40901	ENSG00000088766	rs6139899	0.045867044	0.089091677	0.145827098	0.604043224	-0.410904469	0.322214791	-0.12011579	0.04174159	0.201855408	0.186678962	0.081596434	0.080097347	0.095154047	0.05926209	0.432343436	0.967123414	Bacteria.Firmicutes.Clostridia.Clostridiales.Christensenellaceae	CRLS1
40902	ENSG00000088766	rs6139899	0.688055284	0.10651962	0.390664308	0.753101432	-0.101754894	0.338172449	0.087348045	0.026508544	0.252309257	0.206614428	0.101075653	0.08391818	0.467012979	0.082851987	0.749563429	0.996502544	Bacteria.Firmicutes.Clostridia.Clostridiales.Family_XI	CRLS1
40903	ENSG00000088766	rs6139899	0.428171933	0.314252689	0.813581537	0.548083659	-0.243346051	0.223255115	0.029427281	-0.062820511	0.305207456	0.220131546	0.124287524	0.104043359	0.44975077	0.210162278	0.99991226	0.988194298	Bacteria.Actinobacteria.Coriobacteriia.Coriobacteriales.Coriobacteriaceae.Collinsella	CRLS1
40904	ENSG00000088766	rs6139899	0.173390184	0.061765509	0.414118356	0.905895194	-0.250803589	0.292905464	-0.06813264	-0.009255635	0.182203824	0.154096899	0.08289291	0.077988411	0.102042296	0.026821512	0.70717093	0.985398796	Bacteria.Firmicutes.Clostridia.Clostridiales.Lachnospiraceae.Dorea	CRLS1
40905	ENSG00000088766	rs6139899	0.090875918	0.228031722	0.311727943	0.921277322	-0.50071868	0.306716444	-0.136301947	0.011184604	0.291748731	0.252041571	0.133690054	0.112737306	0.22343352	0.172567344	0.99792254	0.986607256	Bacteria.Firmicutes.Clostridia.Clostridiales.Family_XIII.Family_XIII_AD3011_group	CRLS1
40906	ENSG00000088766	rs6139899	0.124422619	0.099050431	0.27938135	0.924788725	-0.280852784	0.261935916	-0.08852436	0.006245251	0.18042765	0.15652701	0.081154314	0.065898734	0.089279543	0.037886465	0.905626678	0.974780525	Bacteria.Firmicutes.Clostridia.Clostridiales.Ruminococcaceae.Ruminococcaceae_UCG_002	CRLS1
40907	ENSG00000088766	rs6139899	0.173182725	0.188000977	0.993409873	0.413155745	-0.296774697	0.232921084	0.001173669	-0.099618199	0.215495403	0.175062152	0.141552196	0.120948644	0.176387793	0.08126234	0.999005033	0.917178808	Bacteria.Actinobacteria.Coriobacteriia.Coriobacteriales	CRLS1
40908	ENSG00000088766	rs6139899	0.128790697	0.064866451	0.565077273	0.538732871	-0.283101107	0.313600919	0.050061402	-0.043653435	0.184016065	0.166985502	0.086570361	0.070636303	0.082677851	0.030189748	0.919978938	0.987424055	Bacteria.Proteobacteria.Gammaproteobacteria.Pasteurellales.Pasteurellaceae	CRLS1
40909	ENSG00000088766	rs6139899	0.038510185	0.02738684	0.103162845	0.2383694	-0.426167765	0.400086376	0.09328884	-0.068696468	0.20175807	0.177277757	0.056437661	0.05772746	0.073227607	0.024047441	0.997282517	0.999171204	Bacteria.Proteobacteria.Gammaproteobacteria.Enterobacteriales.Enterobacteriaceae	CRLS1
40910	ENSG00000088766	rs6139899	0.400162504	0.130775713	0.671084492	0.810621926	-0.204047453	0.305866543	-0.038289265	-0.019375986	0.240936695	0.199863374	0.089755705	0.080531734	0.324216789	0.080297337	0.944479156	0.997216401	Bacteria.Firmicutes.Clostridia.Clostridiales.Ruminococcaceae.Subdoligranulum	CRLS1
40911	ENSG00000088766	rs6139899	0.442247433	0.178610103	0.784019121	0.473777548	-0.387964558	0.568012507	0.02671955	-0.060528763	0.501809658	0.417735885	0.097083829	0.084005024	0.853363125	0.407521078	0.999973618	0.989705988	Bacteria.Bacteroidetes.Bacteroidia.Bacteroidales.Bacteroidaceae.Bacteroides	CRLS1
40912	ENSG00000088766	rs6139899	0.035193331	0.150075348	0.131139647	0.61008832	-0.55945051	0.380234012	0.108645277	-0.037829523	0.260080309	0.261064717	0.071060737	0.073824053	0.16723348	0.131017802	0.996566686	0.997858307	Bacteria.Proteobacteria.Gammaproteobacteria	CRLS1
40913	ENSG00000088766	rs6139899	0.23156177	0.125266155	0.729848194	0.461716842	-0.24975959	0.260058507	-0.025817416	0.046623167	0.206816318	0.167449801	0.074440767	0.062969304	0.166729389	0.059258928	0.787805772	0.835416201	Bacteria.Firmicutes.Clostridia.Clostridiales.Lachnospiraceae.Roseburia	CRLS1
40914	ENSG00000088766	rs6139899	0.389510944	0.146026895	0.602544012	0.341465644	-0.612235534	0.755913149	0.078543591	-0.107515136	0.70672273	0.513761764	0.150092444	0.112194347	0.89770646	0.465536683	0.999135888	0.977096731	Bacteria.Firmicutes.Clostridia.Clostridiales.Ruminococcaceae	CRLS1
40915	ENSG00000088766	rs6139899	0.120192432	0.07687444	0.635769152	0.92890523	-0.294845774	0.29149762	-0.043824931	0.008001132	0.187245287	0.162153278	0.092096142	0.08932937	0.098540966	0.029033946	0.891972414	0.993111591	Bacteria.Actinobacteria.Actinobacteria.Bifidobacteriales.Bifidobacteriaceae.Bifidobacterium	CRLS1
40916	ENSG00000088766	rs6139899	0.389836048	0.128901262	0.23593764	0.827051319	-0.168563719	0.242522442	0.120899727	-0.018973532	0.194712643	0.157686281	0.101064122	0.086492054	0.194613207	0.045880474	0.88760533	0.997132292	Bacteria.Firmicutes.Bacilli.Bacillales	CRLS1
40917	ENSG00000088766	rs6139899	0.486518165	0.173297877	0.077046058	0.127177702	-0.138123295	0.217394793	-0.16722753	0.125712356	0.197361251	0.157898605	0.093080135	0.081362062	0.213744646	0.063356283	0.999694213	0.850756049	Bacteria.Firmicutes.Clostridia.Clostridiales.Lachnospiraceaencultured	CRLS1
40918	ENSG00000088766	rs6139899	0.314865377	0.167564368	0.523072429	0.240177948	-0.217343668	0.237535036	-0.070204073	0.109045553	0.214576435	0.170194648	0.109336685	0.0919911	0.171821818	0.067006499	0.92078388	0.879545817	Bacteria.Firmicutes.Clostridia.Clostridiales.Lachnospiraceae.Fusicatenibacter	CRLS1
40919	ENSG00000088766	rs6139899	0.439113838	0.24744774	0.29397289	0.351322688	-0.163805073	0.206116323	-0.089846985	0.065624808	0.210417918	0.176610806	0.084921772	0.069904867	0.215381615	0.068574602	0.951366139	0.97562022	Bacteria.Bacteroidetes.Bacteroidia.Bacteroidales.Porphyromonadaceae	CRLS1
40920	ENSG00000088766	rs6139899	0.206851519	0.093841621	0.454705902	0.509232366	-0.240707235	0.269593954	0.061222868	-0.04358678	0.188791512	0.158550078	0.081402572	0.065672837	0.1182154	0.035539864	0.871838555	0.905449591	Bacteria.Fusobacteria.Fusobacteriia.Fusobacteriales	CRLS1
40921	ENSG00000088766	rs6139899	0.108578227	0.040231649	0.442200003	0.265392048	-0.396879084	0.49165713	-0.076222651	0.107811182	0.243934879	0.234875242	0.098579287	0.095967089	0.254552432	0.062262575	0.998832683	0.952013219	Bacteria.Firmicutes.Clostridia.Clostridiales.Ruminococcaceae.Eubacterium_coprostanoligenes_group	CRLS1
40922	ENSG00000088766	rs6139899	0.206982932	0.05542639	0.755338725	0.491354957	-0.28076943	0.446125702	0.022620466	0.052059247	0.220277622	0.228719527	0.072286948	0.075221938	0.206956824	0.037818018	0.994141038	0.99999132	Bacteria.Firmicutes.Clostridia.Clostridiales.Clostridiaceae_1	CRLS1
40923	ENSG00000088766	rs6139899	0.652621353	0.736904396	0.075397318	0.159359152	0.129395912	0.068197362	0.177744127	-0.105743795	0.286139505	0.202127641	0.098366515	0.074281719	0.436349262	0.29347266	0.999858829	0.929555963	Bacteria.Proteobacteria.Betaproteobacteria.Neisseriales.Neisseriaceae.Eikenella	CRLS1
40924	ENSG00000088766	rs6139899	0.242459162	0.199456891	0.587425311	0.303747248	-0.227435994	0.219213093	-0.062811119	0.104498534	0.192807888	0.169107176	0.11518998	0.100805539	0.127852452	0.06441209	0.784903365	0.911511341	Bacteria.Actinobacteria.Actinobacteria	CRLS1
40925	ENSG00000088766	rs6139899	0.101320044	0.017812299	0.438894248	0.103852043	-0.30085983	0.388545239	-0.075809338	0.151879613	0.181018147	0.159811721	0.097334933	0.092071213	0.092949593	0.009363211	0.600141526	0.741823966	Bacteria.Firmicutes.Clostridia.Clostridiales.Peptostreptococcaceae	CRLS1
40926	ENSG00000088766	rs6139899	0.746867479	0.080848494	0.749111883	0.309938497	-0.139775048	0.605960816	-0.038237142	-0.096068591	0.431208737	0.341696195	0.119055719	0.093877063	0.824411366	0.176671638	0.998803525	0.997226571	Bacteria.Firmicutes.Clostridia.Clostridiales.Lachnospiraceae.Eubacterium_rectale_group	CRLS1
40927	ENSG00000088766	rs6139899	0.151766576	0.043725681	0.549044204	0.23267257	-0.377817784	0.407960435	-0.051976145	0.080885142	0.260499188	0.198349542	0.086290544	0.067139185	0.155406097	0.033951624	0.959597159	0.99789802	Bacteria.Verrucomicrobia	CRLS1
40928	ENSG00000088766	rs6139899	0.296415504	0.177392079	0.42335312	0.327091857	-0.21375959	0.228586051	0.071463428	-0.078539535	0.203075066	0.16763207	0.088697224	0.079539093	0.211811566	0.074604749	0.991744893	0.869294707	Bacteria.Firmicutes.Bacilli.Lactobacillales.Carnobacteriaceae	CRLS1
40929	ENSG00000088766	rs6139899	0.137575486	0.048754406	0.728883925	0.4602598	-0.292604653	0.329424916	-0.037831851	0.07561859	0.194626675	0.164019993	0.108678474	0.101797724	0.108441252	0.022664071	0.998043854	0.98261409	Bacteria.Firmicutes.Clostridia.Clostridiales.Ruminococcaceaencultured	CRLS1
40930	ENSG00000088766	rs6139899	0.144351175	0.105160064	0.650366716	0.989325855	-0.317498418	0.301264862	-0.037198223	0.000931855	0.214878234	0.18333462	0.081689445	0.06938595	0.125799223	0.044917612	0.904995655	0.993991528	Bacteria.Firmicutes.Negativicutes.Selenomonadales.Acidaminococcaceae	CRLS1
40931	ENSG00000088766	rs6139899	0.301254915	0.174269161	0.446466179	0.386629569	-0.212041619	0.232757368	0.067804576	-0.066100912	0.203487642	0.169444286	0.088521055	0.075837768	0.208203487	0.076691677	0.945687051	0.854149348	Bacteria.Firmicutes.Bacilli.Lactobacillales.Carnobacteriaceae.Granulicatella	CRLS1
40932	ENSG00000088766	rs6139899	0.177614671	0.070548576	0.375431577	0.171944253	-0.248273983	0.28437747	-0.06577725	0.089148763	0.182164934	0.154673694	0.073702217	0.064543931	0.098295415	0.030480419	0.998277807	0.999325446	Bacteria.Bacteroidetes.Bacteroidia.Bacteroidales.Porphyromonadaceae.Parabacteroides	CRLS1
40933	ENSG00000088766	rs6139899	0.543718419	0.254036563	0.321660413	0.469948849	-0.138580239	0.209011753	0.077117428	-0.048372739	0.227027985	0.181625359	0.07722053	0.066554407	0.234463204	0.08452815	0.955858825	0.966245262	Bacteria.Firmicutes.Clostridia.Clostridiales.Lachnospiraceae.Tyzzerella	CRLS1
40934	ENSG00000088766	rs6139899	0.166463413	0.12512395	0.776122071	0.943970177	-0.322813689	0.294246865	0.025093966	0.005736366	0.230688924	0.189390794	0.087875891	0.081305817	0.185885823	0.07880596	0.633086616	0.974591286	Bacteria.Firmicutes.Clostridia.Clostridiales.Lachnospiraceae.Anaerostipes	CRLS1
40935	ENSG00000088766	rs6139899	0.117326458	0.07714997	0.5996729	0.953221586	-0.296479749	0.289793277	-0.048652012	0.005285016	0.186797313	0.161359263	0.09223902	0.089746131	0.093933943	0.031597927	0.945681945	0.998755611	Bacteria.Actinobacteria.Actinobacteria.Bifidobacteriales.Bifidobacteriaceae	CRLS1
40936	ENSG00000088766	rs6139899	0.229422861	0.116137283	0.890502262	0.9261868	-0.259714709	0.28511279	-0.012977609	0.007978274	0.21406437	0.179041228	0.093898214	0.085784603	0.209873815	0.061655003	0.751427482	0.976784012	Bacteria.Firmicutes.Clostridia.Clostridiales.Lachnospiraceae.Lachnoclostridium	CRLS1
40937	ENSG00000088766	rs6139899	0.273271607	0.097127617	0.65991686	0.996045822	-0.228832353	0.300443056	0.042576855	-0.000411921	0.207104882	0.178491693	0.096315777	0.082799144	0.214168379	0.049648141	0.840551613	0.987294436	Bacteria.Firmicutes.Clostridia.Clostridiales.Lachnospiraceae.Eubacterium_eligens_group	CRLS1
40938	ENSG00000088766	rs6139899	0.043433604	0.021733321	0.159794093	0.16085168	-0.565540601	0.530526843	0.187994147	-0.160542876	0.274570615	0.225600922	0.132199843	0.113186097	0.105623202	0.03698481	0.778495902	0.759359639	Bacteria.Firmicutes.Erysipelotrichia.Erysipelotrichales	CRLS1
40939	ENSG00000088766	rs6139899	0.086892886	0.168616244	0.360671855	0.9061836	-0.424671147	0.305039576	-0.121403464	0.014375904	0.244302361	0.219111048	0.131876605	0.121506186	0.166770509	0.10956649	0.998820086	0.961415255	Bacteria.Firmicutes.Clostridia.Clostridiales.Family_XIII	CRLS1
40940	ENSG00000088766	rs6139899	0.222436283	0.063182211	0.60830045	0.313290152	-0.408384122	0.507206995	-0.070806999	0.118455953	0.331516119	0.268325799	0.137489493	0.116564718	0.367785969	0.090035687	0.99032513	0.864410271	Bacteria.Firmicutes.Clostridia.Clostridiales.Ruminococcaceae.Ruminococcaceae_UCG_013	CRLS1
40941	ENSG00000088826	rs1884732	0.005009696	0.003718598	0.920471495	0.474672508	-0.541263358	0.601192387	0.007573529	-0.056239467	0.186300195	0.1997467	0.075562702	0.078210942	0.031676419	0.007212341	0.996596763	0.999791394	Bacteria.Firmicutes.Clostridia.Clostridiales.Ruminococcaceae.Ruminococcaceae_UCG_005	SMOX
40942	ENSG00000088826	rs1884732	0.982273198	0.502927921	0.671600397	0.839232113	-0.02757659	0.538122933	-0.085954787	0.02673063	1.236355529	0.79882728	0.201827466	0.131231915	0.999954529	0.981350652	0.999968393	0.999515331	Bacteria.Firmicutes	SMOX
40943	ENSG00000088826	rs1884732	0.000905046	0.000216546	0.892067057	0.564850371	-0.577642649	0.649866152	0.007908563	0.035830181	0.166063306	0.165835871	0.058056565	0.06192433	0.006391913	0.00069851	0.997282517	0.999171204	Bacteria.Proteobacteria.Gammaproteobacteria.Enterobacteriales.Enterobacteriaceae	SMOX
40944	ENSG00000088826	rs1884732	0.014015897	0.000159672	0.882863197	0.652996889	-0.572961626	0.752768142	-0.009578303	0.023966058	0.226907946	0.187764047	0.064752921	0.053058799	0.048902766	0.000910879	0.886787487	0.998607976	Bacteria.Firmicutes.Clostridia.Clostridiales.Lachnospiraceae.Tyzzerella_4	SMOX
40945	ENSG00000088826	rs1884732	0.000851554	1.32E-05	0.811143026	0.880513514	-0.561350493	0.713939308	0.018627586	0.01141041	0.160486	0.151430441	0.077639038	0.075610339	0.003033596	3.24E-05	0.998525812	0.997174658	Bacteria.Proteobacteria.Deltaproteobacteria.Desulfovibrionales.Desulfovibrionaceae	SMOX
40946	ENSG00000088826	rs1884732	0.002868631	2.70E-05	0.207743435	0.806306847	-0.495077696	0.677229218	-0.107676233	0.019757126	0.159756254	0.149904024	0.084620643	0.080249808	0.006885762	6.56E-05	0.65329354	0.98350304	Bacteria.Firmicutes.Clostridia.Clostridiales.Lachnospiraceae.Dorea	SMOX
40947	ENSG00000088826	rs1884732	0.028958946	0.002098235	0.662655192	0.711491805	-0.48755373	0.659020399	0.038195587	-0.030840512	0.218284375	0.205659406	0.087153978	0.083021733	0.118833629	0.008502015	0.981084248	0.998600531	Bacteria.Firmicutes.Clostridia.Clostridiales.Ruminococcaceae.Ruminiclostridium_6	SMOX
40948	ENSG00000088826	rs1884732	0.004806872	6.06E-05	0.604591181	0.770643632	-0.514599188	0.740101165	0.034957727	0.019222572	0.176235688	0.172522377	0.06718185	0.065661443	0.015090576	0.000213786	0.746640302	0.996121245	Bacteria.Firmicutes.Negativicutes.Selenomonadales.Acidaminococcaceae.Phascolarctobacterium	SMOX
40949	ENSG00000088826	rs1884732	0.002450351	0.000451635	0.782102915	0.889308366	-0.576472858	0.690478905	-0.016563326	-0.008774959	0.182869619	0.186817706	0.059638741	0.062801092	0.012293926	0.001245075	0.98460917	0.998439902	Bacteria.Verrucomicrobia.Verrucomicrobiae.Verrucomicrobiales.Verrucomicrobiaceae.Akkermansia	SMOX
40950	ENSG00000088826	rs1884732	0.006276474	7.73E-06	0.676108602	0.033784796	-0.633622153	1.067783012	-0.032711969	0.170512073	0.224309378	0.219668765	0.077946417	0.078630732	0.043272289	0.000148885	0.997329664	0.92426646	Bacteria.Firmicutes.Negativicutes.Selenomonadales.Veillonellaceae.Megasphaera	SMOX
40951	ENSG00000088826	rs1884732	0.028716115	5.80E-05	0.812321353	0.0962498	-0.511600087	0.887842762	-0.023561476	-0.169375163	0.228689923	0.206341842	0.098831965	0.10035477	0.069378248	0.000403442	0.926890345	0.802052075	Bacteria.Firmicutes.Clostridia.Clostridiales.Lachnospiraceae.Blautia	SMOX
40952	ENSG00000088826	rs1884732	0.000132908	5.18E-06	0.09175732	0.681299343	-0.736868672	0.795122955	-0.109105737	0.027627158	0.181358695	0.16003567	0.063748655	0.066968016	0.001439785	2.58E-05	0.858670885	0.979585985	Bacteria.Firmicutes.Erysipelotrichia.Erysipelotrichales.Erysipelotrichaceae.Erysipelatoclostridium	SMOX
40953	ENSG00000088826	rs1884732	0.039394687	0.00242856	0.446271614	0.668098068	-0.442704732	0.668179839	0.079305725	-0.040847359	0.210569346	0.211758773	0.103491679	0.094835417	0.16677595	0.011286188	0.948905015	0.966332496	Bacteria.Firmicutes.Clostridia.Clostridiales.Ruminococcaceae.Ruminococcaceae_NK4A214_group	SMOX
40954	ENSG00000088826	rs1884732	0.077280954	0.001773041	0.178736016	0.313907313	-0.369295585	0.590772016	0.100393141	-0.06828181	0.20572006	0.181197729	0.073854266	0.067278065	0.140277612	0.005108013	0.738675004	0.981026747	Bacteria.Firmicutes.Clostridia.Clostridiales.Ruminococcaceae.Ruminococcus_2	SMOX
40955	ENSG00000088826	rs1884732	0.000579398	1.16E-05	0.39827883	0.702723805	-0.605070941	0.741099179	-0.062256079	0.026276421	0.167198763	0.155974874	0.073216476	0.068547252	0.002394734	3.64E-05	0.99935717	0.960853802	Bacteria.Firmicutes.Erysipelotrichia.Erysipelotrichales.Erysipelotrichaceae.Erysipelotrichaceae_UCG_003	SMOX
40956	ENSG00000088826	rs1884732	0.002460794	7.92E-05	0.282563553	0.294018977	-0.735927844	0.870920072	-0.103923654	0.102522649	0.233558431	0.206710216	0.095909575	0.096911914	0.031422924	0.000901473	0.99991226	0.982046009	Bacteria.Actinobacteria.Coriobacteriia.Coriobacteriales.Coriobacteriaceae.Collinsella	SMOX
40957	ENSG00000088826	rs1884732	0.0004302	8.26E-06	0.254841575	0.242454034	-0.602947812	0.731041366	0.079698715	-0.083109745	0.162477749	0.150954123	0.069374612	0.070455154	0.001682966	2.35E-05	0.957702184	0.863647932	Bacteria.Bacteroidetes.Bacteroidia.Bacteroidales.Rikenellaceae	SMOX
40958	ENSG00000088826	rs1884732	0.000863307	0.000106111	0.98888989	0.464465493	-0.567127679	0.655510151	-0.000777899	0.042998132	0.162339641	0.158767258	0.055649382	0.0584328	0.005130473	0.000282233	0.999492402	0.999741582	Bacteria.Proteobacteria.Gammaproteobacteria.Enterobacteriales.Enterobacteriaceae.Escherichia_Shigella	SMOX
40959	ENSG00000088826	rs1884732	0.004787819	9.08E-07	0.321508668	0.021646441	-0.490379948	1.17488226	0.050408357	0.160837045	0.167860655	0.216470044	0.050459804	0.068347153	0.031314164	1.92E-05	0.810730403	0.642022903	Bacteria.Bacteroidetes.Bacteroidia.Bacteroidales.Prevotellaceae.Prevotella_9	SMOX
40960	ENSG00000088826	rs1884732	0.00056021	8.59E-06	0.472662224	0.820234984	-0.56945858	0.719168343	0.045872024	-0.014067924	0.156903656	0.148822747	0.06350272	0.061657066	0.002356349	2.11E-05	0.745112536	0.927781486	Bacteria.Firmicutes.Clostridia.Clostridiales.Lachnospiraceae.Lachnospiraceae_NK4A136_group	SMOX
40961	ENSG00000088826	rs1884732	0.000763672	7.73E-06	0.579608987	0.311622809	-0.548687103	0.723330939	-0.040454454	0.078939315	0.155334492	0.148805831	0.072661563	0.077409681	0.002946919	2.37E-05	0.995339941	0.95316496	Bacteria.Proteobacteria.Deltaproteobacteria.Desulfovibrionales.Desulfovibrionaceae.Bilophila	SMOX
40962	ENSG00000088826	rs1884732	0.00026011	1.26E-05	0.159703859	0.352914531	-0.650368478	0.770599326	0.092020558	-0.060116378	0.168322262	0.162978404	0.064695813	0.064250638	0.002023985	6.04E-05	0.613422893	0.935568656	Bacteria.Proteobacteria.Betaproteobacteria.Burkholderiales.Alcaligenaceae	SMOX
40963	ENSG00000088826	rs1884732	0.051300397	0.004403645	0.19762304	0.096501418	-1.523470585	1.550785843	0.178451402	-0.159396993	0.767263567	0.525548579	0.137093991	0.094515634	0.83582764	0.159452463	0.997675757	0.924386311	Bacteria.Bacteroidetes	SMOX
40964	ENSG00000088826	rs1884732	0.001359224	0.000219589	0.390597851	0.726954513	-0.653034633	0.744523056	0.094884288	-0.035690249	0.195078761	0.190193009	0.109780805	0.101771336	0.011187936	0.000704975	0.976314705	0.989769364	Bacteria.Firmicutes.Bacilli.Lactobacillales.Streptococcaceae.Streptococcus	SMOX
40965	ENSG00000088826	rs1884732	0.039363173	0.000556942	0.475078037	0.910335079	-0.443559098	0.705351866	0.069426858	-0.009908253	0.210940828	0.194249167	0.096639384	0.08764068	0.123730066	0.00404644	0.847089303	0.908135339	Bacteria.Firmicutes.Clostridia.Clostridiales.Ruminococcaceae.Ruminiclostridium_9	SMOX
40966	ENSG00000088826	rs1884732	0.000794798	9.77E-06	0.263369727	0.23303398	-0.544729209	0.707052645	0.059290168	-0.069295625	0.154767087	0.147383645	0.052551462	0.057564241	0.002990745	2.74E-05	0.690768927	0.790010861	Bacteria.Firmicutes.Negativicutes.Selenomonadales.Veillonellaceae.Dialister	SMOX
40967	ENSG00000088826	rs1884732	0.001021132	2.87E-05	0.123160467	0.95540003	-0.521000148	0.653571026	-0.120614098	0.003790814	0.151457878	0.145221563	0.077221193	0.067520572	0.003254495	6.82E-05	0.938496413	0.997201293	Bacteria.Firmicutes.Clostridia.Clostridiales.Lachnospiraceae.Coprococcus_1	SMOX
40968	ENSG00000088826	rs1884732	0.00752565	0.000277874	0.61951318	0.888120784	-0.504114663	0.70096764	0.039846834	-0.011680009	0.182725905	0.182356427	0.079864599	0.08269887	0.031552644	0.000998838	0.582811439	0.992909333	Bacteria.Firmicutes.Clostridia.Clostridiales.Christensenellaceae.Christensenellaceae_R_7_group	SMOX
40969	ENSG00000088826	rs1884732	0.976757582	0.520504273	0.606713946	0.794270264	0.033299772	0.497108111	-0.097829391	0.033679097	1.138588669	0.769425883	0.189121298	0.128623112	0.998926779	0.851115511	0.997650199	0.999159905	Bacteria.Firmicutes.Clostridia.Clostridiales	SMOX
40970	ENSG00000088826	rs1884732	0.000258349	3.78E-05	0.130286628	0.300981768	-0.701450734	0.795870483	0.110260035	-0.069673477	0.181447008	0.179906448	0.071954393	0.066824692	0.003365308	0.00023897	0.628406082	0.95584061	Bacteria.Proteobacteria.Betaproteobacteria	SMOX
40971	ENSG00000088826	rs1884732	0.00081797	1.30E-05	0.781982041	0.857076118	-0.563216739	0.714137187	0.021605142	0.013672213	0.16043435	0.151280739	0.077748281	0.07561476	0.002983534	3.41E-05	0.997604342	0.996621608	Bacteria.Proteobacteria.Deltaproteobacteria	SMOX
40972	ENSG00000088826	rs1884732	0.001476478	1.44E-05	0.614096912	0.919728238	-0.531017364	0.701028308	0.027543958	-0.005670457	0.159918602	0.14943811	0.054362111	0.056049705	0.004801822	4.18E-05	0.778904892	0.998729221	Bacteria.Proteobacteria.Betaproteobacteria.Burkholderiales.Alcaligenaceae.Sutterella	SMOX
40973	ENSG00000088826	rs1884732	0.002667052	0.000178552	0.075521102	0.084653861	-1.169693834	1.149184379	0.255841471	-0.184935168	0.374455609	0.289024066	0.141648353	0.10561347	0.063968997	0.00444655	0.80916175	0.764331919	Bacteria.Firmicutes.Negativicutes.Selenomonadales	SMOX
40974	ENSG00000088826	rs1884732	0.164714841	0.008836919	0.375872435	0.966526112	-0.370275009	0.741378264	0.090718771	0.004210736	0.263498045	0.27461493	0.101743216	0.099951942	0.389897321	0.044272741	0.78982417	0.943399909	Bacteria.Firmicutes.Clostridia.Clostridiales.Ruminococcaceae.Anaerotruncus	SMOX
40975	ENSG00000088826	rs1884732	0.017140335	0.002877283	0.622123075	0.671187966	-0.662806662	0.802032144	-0.063301994	0.054499493	0.27092337	0.258892869	0.127829027	0.127797648	0.097749712	0.010985423	0.99792254	0.986607256	Bacteria.Firmicutes.Clostridia.Clostridiales.Family_XIII.Family_XIII_AD3011_group	SMOX
40976	ENSG00000088826	rs1884732	0.03192475	0.001548363	0.743377288	0.360124966	-0.648013397	0.909797081	-0.031780164	0.083860253	0.295550878	0.275280628	0.09666024	0.090990312	0.105397684	0.005844107	0.994527911	0.925873833	Bacteria.Proteobacteria.Gammaproteobacteria.Enterobacteriales.Enterobacteriaceae.Citrobacter	SMOX
40977	ENSG00000088826	rs1884732	0.002499819	4.19E-05	0.565369285	0.25194635	-0.633543623	0.854075783	-0.036737578	0.072473591	0.201404559	0.194335991	0.063577531	0.062697934	0.016443311	0.000275138	0.99714486	0.996602117	Bacteria.Firmicutes.Clostridia.Clostridiales.Clostridiaceae_1.Clostridium_sensu_stricto_1	SMOX
40978	ENSG00000088826	rs1884732	0.000789252	7.26E-06	0.685617017	0.8441658	-0.547023772	0.739044452	-0.033638138	-0.0155576	0.155321292	0.15151267	0.082724595	0.078830639	0.00308238	2.72E-05	0.920570146	0.995634428	Bacteria.Proteobacteria.Gammaproteobacteria.Pasteurellales.Pasteurellaceae.Haemophilus	SMOX
40979	ENSG00000088826	rs1884732	0.615119567	0.2951865	0.454394779	0.516654727	-0.230575076	0.448293928	-0.091353667	0.072999049	0.456393787	0.424794907	0.1213807	0.111949563	0.796851822	0.320596096	0.998803525	0.997226571	Bacteria.Firmicutes.Clostridia.Clostridiales.Lachnospiraceae.Eubacterium_rectale_group	SMOX
40980	ENSG00000088826	rs1884732	0.000571847	0.000141793	0.155399826	0.446223194	-0.756999148	0.811737873	-0.108134205	0.055319479	0.208945144	0.200723145	0.075228792	0.0721826	0.007385309	0.000921623	0.781374325	0.973937772	Bacteria.Firmicutes.Erysipelotrichia.Erysipelotrichales.Erysipelotrichaceae.Clostridium_innocuum_group	SMOX
40981	ENSG00000088826	rs1884732	0.866290724	0.164578925	0.621529163	0.760223189	-0.140681513	0.839509651	-0.082770266	-0.03686784	0.832241743	0.597223348	0.16685718	0.120296711	0.927651478	0.482854605	0.999135888	0.996172726	Bacteria.Firmicutes.Clostridia.Clostridiales.Ruminococcaceae	SMOX
40982	ENSG00000088826	rs1884732	0.002089922	0.0003152	0.480637663	0.811353741	-0.6401218	0.734143512	0.079630536	-0.024752409	0.199679162	0.192898769	0.112256806	0.103284562	0.016245587	0.000952634	0.988415778	0.993308085	Bacteria.Firmicutes.Bacilli.Lactobacillales.Streptococcaceae	SMOX
40983	ENSG00000088826	rs1884732	0.005679227	0.000266286	0.313311176	0.130185753	-0.801715616	1.067369018	-0.108564268	0.166851668	0.280254009	0.276751933	0.106835638	0.108856333	0.058106605	0.002979153	0.998891856	0.999590371	Bacteria.Firmicutes.Bacilli.Bacillales.Staphylococcaceae.Staphylococcus	SMOX
40984	ENSG00000088826	rs1884732	0.00108008	1.19E-05	0.601161482	0.443721644	-0.590482653	0.747960652	0.032723933	-0.04248444	0.172560345	0.157696568	0.062295612	0.055129887	0.005041001	4.99E-05	0.760227033	0.829471463	Bacteria.Firmicutes.Clostridia.Clostridiales.Lachnospiraceae.Roseburia	SMOX
40985	ENSG00000088826	rs1884732	0.000956972	4.52E-05	0.347364957	0.316748889	-0.538898494	0.677597993	0.063664476	-0.065263631	0.155721341	0.154933692	0.067258255	0.064685922	0.003498873	0.000101386	0.911615867	0.909967868	Bacteria.Firmicutes.Clostridia.Clostridiales.Ruminococcaceae.Ruminococcaceae_UCG_002	SMOX
40986	ENSG00000088826	rs1884732	0.000848118	2.49E-05	0.831899269	0.92245243	-0.554182219	0.734331063	-0.020879562	-0.007802234	0.15837854	0.161718987	0.097970255	0.079839745	0.004144157	6.49E-05	0.982862011	0.995503907	Bacteria.Firmicutes.Negativicutes.Selenomonadales.Veillonellaceae.Veillonella	SMOX
40987	ENSG00000088826	rs1884732	0.000260913	3.45E-06	0.087448813	0.119804528	-0.751525331	0.862122734	-0.210581223	0.199633657	0.194549367	0.169823568	0.12136011	0.126644516	0.003247032	2.89E-05	0.999739884	0.859864217	Bacteria.Actinobacteria.Coriobacteriia.Coriobacteriales.Coriobacteriaceae	SMOX
40988	ENSG00000088826	rs1884732	0.02853139	0.002594015	0.841294778	0.752712032	-0.597679855	0.771960914	0.017731769	-0.024928522	0.266846927	0.246386974	0.088200037	0.078787748	0.125874697	0.010070543	0.9994853	0.999502343	Bacteria.Firmicutes.Clostridia.Clostridiales.Lachnospiraceae.Ruminococcus_gnavus_group	SMOX
40989	ENSG00000088826	rs1884732	0.000460139	0.000456052	0.108258911	0.36548225	-0.809861365	0.859493171	-0.130768671	0.079719646	0.219459275	0.232735359	0.080300595	0.087474921	0.011363487	0.003809385	0.958034317	0.997513341	Bacteria.Firmicutes.Clostridia.Clostridiales.Lachnospiraceae.Eubacterium_xylanophilum_group	SMOX
40990	ENSG00000088826	rs1884732	0.001495978	5.56E-05	0.086446952	0.139871266	-1.01432378	1.027245213	-0.166057461	0.111473868	0.305864183	0.238076275	0.09539037	0.074586948	0.015222825	0.000422072	0.999858829	0.929555963	Bacteria.Proteobacteria.Betaproteobacteria.Neisseriales.Neisseriaceae.Eikenella	SMOX
40991	ENSG00000088826	rs1884732	0.024585331	0.00189299	0.819026574	0.829671691	-0.607048605	0.698648385	-0.020592682	-0.016523981	0.263775934	0.215719289	0.08964044	0.076503349	0.104434872	0.005781052	0.999985325	0.999758873	Bacteria.Firmicutes.Clostridia.Clostridiales.Ruminococcaceae.Ruminococcaceae_UCG_014	SMOX
40992	ENSG00000088826	rs1884732	0.326429587	0.003866561	0.359202776	0.619459322	-0.30301352	0.807138217	-0.063656018	-0.030263278	0.306446967	0.269384918	0.068934941	0.060647031	0.467681081	0.021919499	0.934569382	0.914545379	Bacteria.Firmicutes.Clostridia.Clostridiales.Ruminococcaceae.Faecalibacterium	SMOX
40993	ENSG00000088826	rs1884732	0.004146001	4.40E-05	0.774530239	0.369184389	-0.555707274	0.883815299	-0.04148434	-0.12438504	0.186986849	0.201741689	0.144218402	0.137550894	0.014816527	0.000157859	0.8803205	0.934022135	Bacteria.Actinobacteria	SMOX
40994	ENSG00000088826	rs1884732	0.005954976	0.000174833	0.791328715	0.663241241	-0.527926975	0.675331077	0.028615185	-0.042661186	0.185648896	0.169582434	0.107706609	0.097524324	0.021923368	0.000444319	0.999672451	0.998587032	Bacteria.Firmicutes.Clostridia.Clostridiales.Ruminococcaceae.Butyricicoccus	SMOX
40995	ENSG00000088826	rs1884732	6.83E-05	6.80E-06	0.015547525	0.024987634	-1.022117376	1.148709192	-0.223896571	0.214866109	0.240175332	0.234654586	0.090107598	0.09363521	0.002448508	0.000120507	0.568453517	0.996502544	Bacteria.Firmicutes.Clostridia.Clostridiales.Family_XI	SMOX
40996	ENSG00000088826	rs1884732	0.000259786	4.97E-07	0.172186037	0.009951412	-0.636433407	0.839671677	-0.126470644	0.231365761	0.164699722	0.150388826	0.091617455	0.087129309	0.001507522	2.41E-06	0.953999258	0.703551686	Bacteria.Proteobacteria.Gammaproteobacteria.Pseudomonadales	SMOX
40997	ENSG00000088826	rs1884732	9.31E-05	1.13E-06	0.241051348	0.51580943	-0.679638519	0.786937901	-0.096942911	-0.053246683	0.163117733	0.146505129	0.08193492	0.081492925	0.000773119	4.90E-06	0.832344978	0.98064907	Bacteria.Actinobacteria.Actinobacteria.Bifidobacteriales.Bifidobacteriaceae.Bifidobacterium	SMOX
40998	ENSG00000088826	rs1884732	0.076084291	0.270575771	0.60132842	0.814856942	-0.782326961	0.563006603	0.061227816	0.030916161	0.433994833	0.506665459	0.116611252	0.131492574	0.567548439	0.451485606	0.999330493	0.997562661	Bacteria.Proteobacteria	SMOX
40999	ENSG00000088826	rs1884732	0.000560216	3.79E-05	0.405441926	0.99236275	-0.580471215	0.69487483	-0.060501003	-0.00065084	0.159938136	0.157092456	0.072249507	0.067733006	0.002402446	7.50E-05	0.494582379	0.999467372	Bacteria.Firmicutes.Clostridia.Clostridiales.Lachnospiraceae.Lachnospira	SMOX
41000	ENSG00000088826	rs1884732	0.000187806	0.000109152	0.094181952	0.54839944	-0.746832538	0.760418715	-0.120171693	0.04216954	0.188541425	0.184543756	0.070748604	0.069896518	0.003485462	0.000766381	0.531977333	0.992887087	Bacteria.Firmicutes.Clostridia.Clostridiales.Ruminococcaceae.Ruminococcus_1	SMOX
41001	ENSG00000088826	rs1884732	0.014268066	0.001499796	0.726849147	0.856803434	-0.620275993	0.740875673	0.041492955	-0.019035729	0.246319026	0.22346352	0.11827026	0.105075206	0.071854565	0.005588538	0.970737021	0.933837527	Bacteria.Firmicutes.Bacilli	SMOX
41002	ENSG00000088826	rs1884732	0.000835676	1.11E-05	0.572410993	0.717593742	-0.589851812	0.730996249	0.03973374	-0.022649361	0.168346919	0.153446261	0.070030301	0.062351277	0.003597512	3.22E-05	0.991923473	0.97562022	Bacteria.Bacteroidetes.Bacteroidia.Bacteroidales.Porphyromonadaceae	SMOX
41003	ENSG00000088826	rs1884732	0.000380248	3.39E-07	0.176843614	0.005680867	-0.683956234	0.926255252	-0.114792346	0.229398426	0.182448404	0.16302402	0.084074166	0.080193212	0.003463182	3.46E-06	0.847655703	0.531811954	Bacteria.Proteobacteria.Gammaproteobacteria.Pseudomonadales.Pseudomonadaceae.Pseudomonas	SMOX
41004	ENSG00000088826	rs1884732	0.031090087	0.000794797	0.911142596	0.375293051	-0.579276881	0.885695253	-0.009686475	0.076086749	0.262859352	0.251641479	0.086460998	0.085228943	0.138489613	0.00519133	0.997594253	0.968019235	Bacteria.Firmicutes.Erysipelotrichia.Erysipelotrichales.Erysipelotrichaceae.Faecalitalea	SMOX
41005	ENSG00000088826	rs1884732	0.001452566	2.16E-05	0.712752019	0.678120166	-0.540234813	0.708316595	-0.035737812	0.040081473	0.162433414	0.154655483	0.096647391	0.096140101	0.004351058	4.87E-05	0.999276643	0.988728768	Bacteria.Firmicutes.Clostridia.Clostridiales.Ruminococcaceae.Ruminiclostridium_5	SMOX
41006	ENSG00000088826	rs1884732	0.080261438	0.007553723	0.464963409	0.280409317	-0.908641322	1.115212373	0.070171813	-0.082312792	0.511359379	0.404429546	0.095467616	0.075622831	0.647748634	0.122625995	0.999973618	0.989705988	Bacteria.Bacteroidetes.Bacteroidia.Bacteroidales.Bacteroidaceae.Bacteroides	SMOX
41007	ENSG00000088826	rs1884732	0.041391531	0.002512436	0.861665083	0.99999922	-0.51692323	0.71128451	0.019313591	-1.00E-07	0.248418032	0.226240785	0.110396805	0.101919266	0.171752666	0.011442239	0.999697332	0.932705394	Bacteria.Firmicutes.Clostridia.Clostridiales.Ruminococcaceae.Ruminococcaceae_UCG_013	SMOX
41008	ENSG00000088826	rs1884732	0.003197624	0.001981623	0.440612088	0.741671024	-0.670792659	0.751142054	-0.078472716	0.032999142	0.219081851	0.233021601	0.101135446	0.099680007	0.030474649	0.00640208	0.822813308	0.989485571	Bacteria.Firmicutes.Clostridia.Clostridiales.Lachnospiraceae.Lachnospiraceae_ND3007_group	SMOX
41009	ENSG00000088826	rs1884732	0.000819699	0.000181519	0.479792462	0.982079549	-0.570021801	0.674993425	-0.0683653	-0.002019448	0.162403744	0.169972031	0.096189896	0.089560439	0.003812491	0.000319873	0.998043854	0.988089318	Bacteria.Firmicutes.Clostridia.Clostridiales.Ruminococcaceaencultured	SMOX
41010	ENSG00000088826	rs1884732	0.03344881	0.000396275	0.221261294	0.785812616	-0.421282967	0.794745116	0.101196079	0.023550939	0.193891857	0.212718145	0.081937478	0.086305967	0.075811019	0.00164634	0.645268182	0.940986664	Bacteria.Bacteroidetes.Bacteroidia.Bacteroidales.Porphyromonadaceae.Odoribacter	SMOX
41011	ENSG00000088826	rs1884732	0.002704125	6.85E-05	0.789333083	0.718823868	-0.586719771	0.708169346	-0.019811432	-0.025642569	0.188109331	0.166429998	0.073845988	0.07091421	0.009450826	0.000141815	0.667667575	0.982165009	Bacteria.Firmicutes.Clostridia.Clostridiales.Peptostreptococcaceae.Intestinibacter	SMOX
41012	ENSG00000088826	rs1884732	0.852931805	0.432827668	0.615387871	0.697656681	-0.151007352	0.476407578	-0.077259454	0.044697676	0.811352471	0.60361038	0.153041543	0.11454758	0.954184916	0.717331702	0.999826541	0.999832315	Bacteria.Firmicutes.Clostridia.Clostridiales.Lachnospiraceae	SMOX
41013	ENSG00000088826	rs1884732	0.000815291	8.42E-06	0.426168957	0.242317032	-0.61672049	0.770820231	0.070644543	-0.099383013	0.175623104	0.159338679	0.08821824	0.084225832	0.003301907	2.93E-05	0.997117901	0.9453081	Bacteria.Firmicutes.Clostridia.Clostridiales.Lachnospiraceae.Eubacterium_hallii_group	SMOX
41014	ENSG00000088826	rs1884732	0.001841865	3.79E-05	0.639178852	0.594596239	-0.531322682	0.676486945	0.033503864	0.032576145	0.163596149	0.152953401	0.071125221	0.060909992	0.005269552	8.44E-05	0.891153322	0.909375003	Bacteria.Fusobacteria.Fusobacteriia.Fusobacteriales	SMOX
41015	ENSG00000088826	rs1884732	0.000803728	7.23E-06	0.695573071	0.797412229	-0.545901688	0.745353637	-0.032569368	-0.020731561	0.155256146	0.15277	0.082864419	0.080432048	0.003048681	2.77E-05	0.926565815	0.992379592	Bacteria.Proteobacteria.Gammaproteobacteria.Pasteurellales.Pasteurellaceae	SMOX
41016	ENSG00000088826	rs1884732	0.001150154	3.17E-05	0.372923278	0.376402028	-0.655695983	0.80197206	-0.075977319	0.070374691	0.192758019	0.179278091	0.084682687	0.079015008	0.006643101	0.000148132	0.979221309	0.998719086	Bacteria.Firmicutes.Bacilli.Bacillales.Family_XI.Gemella	SMOX
41017	ENSG00000088826	rs1884732	0.004997407	5.26E-05	0.374304055	0.128674682	-0.722239411	0.894794424	0.08181417	-0.127748738	0.248516843	0.206646128	0.09145381	0.083011189	0.023654433	0.000308994	0.896362991	0.997216401	Bacteria.Firmicutes.Clostridia.Clostridiales.Ruminococcaceae.Subdoligranulum	SMOX
41018	ENSG00000088826	rs1884732	0.107757261	0.002035493	0.76451775	0.625320163	-0.473352279	0.775016713	0.031436782	0.044017274	0.290247801	0.241096169	0.10450631	0.089710552	0.231150318	0.010278679	0.997947728	0.9977362	Bacteria.Actinobacteria.Actinobacteria.Micrococcales	SMOX
41019	ENSG00000088826	rs1884732	0.000450504	3.48E-06	0.922226779	0.248782134	-0.589205172	0.861609828	-0.012353161	-0.141986194	0.159383535	0.169795329	0.12604113	0.122008176	0.002051588	1.29E-05	0.833987305	0.905446185	Bacteria.Actinobacteria.Actinobacteria	SMOX
41020	ENSG00000088826	rs1884732	0.02480813	0.032333997	0.819920956	0.445561678	-0.528285122	0.541599574	-0.018113013	0.063377779	0.229921419	0.247626002	0.079245028	0.082576601	0.140925619	0.052997018	0.996566686	0.997858307	Bacteria.Proteobacteria.Gammaproteobacteria	SMOX
41021	ENSG00000088826	rs1884732	0.0027188	0.000382125	0.891019175	0.710260549	-0.565064747	0.671915623	-0.008215356	-0.02370337	0.181273238	0.179308464	0.059725163	0.063524565	0.013434661	0.0011006	0.963437541	0.99789802	Bacteria.Verrucomicrobia	SMOX
41022	ENSG00000088826	rs1884732	0.010805274	0.000134464	0.349373187	0.87332333	-0.465095233	0.702547301	0.069773662	-0.012580899	0.17721472	0.173056707	0.074022143	0.078596858	0.031274075	0.000506351	0.86946945	0.998819627	Bacteria.Firmicutes.Clostridia.Clostridiales.Ruminococcaceae.Ruminococcaceae_UCG_003	SMOX
41023	ENSG00000088826	rs1884732	0.015040405	9.89E-06	0.304517569	0.29020209	-0.452614817	0.826604542	-0.072273305	-0.066600066	0.181212307	0.172419988	0.069831215	0.062455031	0.047305495	8.15E-05	0.445581594	0.927273021	Bacteria.Firmicutes.Clostridia.Clostridiales.Lachnospiraceae.Anaerostipes	SMOX
41024	ENSG00000088826	rs1884732	0.007345176	0.000271681	0.625375425	0.890818914	-0.505144395	0.701356321	0.039167743	-0.011385902	0.182512297	0.182135755	0.079839619	0.082622049	0.030881551	0.0009661	0.58322324	0.997635361	Bacteria.Firmicutes.Clostridia.Clostridiales.Christensenellaceae	SMOX
41025	ENSG00000088826	rs1884732	0.000175022	2.02E-05	0.094201833	0.294900435	-0.708724545	0.793702997	0.121115742	-0.070905281	0.177982134	0.172609474	0.071308795	0.067148382	0.002021751	0.000117498	0.512934861	0.986443695	Bacteria.Proteobacteria.Betaproteobacteria.Burkholderiales	SMOX
41026	ENSG00000088826	rs1884732	0.051326075	0.004405805	0.19772543	0.096535456	-1.523173776	1.550669869	0.178398799	-0.159376536	0.767201214	0.525539927	0.137085289	0.094513365	0.836092866	0.16010707	0.997187614	0.921529413	Bacteria.Bacteroidetes.Bacteroidia.Bacteroidales	SMOX
41027	ENSG00000088826	rs1884732	0.001483137	1.36E-05	0.999847403	0.455895137	-0.55889304	0.761055355	1.48E-05	-0.052692932	0.168388141	0.161668594	0.076907854	0.070246946	0.005607246	4.80E-05	0.999847403	0.899281941	Bacteria.Firmicutes.Clostridia.Clostridiales.Lachnospiraceaencultured	SMOX
41028	ENSG00000088826	rs1884732	0.000342456	8.73E-06	0.219666835	0.282673714	-0.636886026	0.783643582	-0.130973642	0.105881989	0.168458425	0.162309496	0.105678057	0.09773946	0.001936108	2.86E-05	0.88760533	0.997132292	Bacteria.Firmicutes.Bacilli.Bacillales	SMOX
41029	ENSG00000088826	rs1884732	0.001297022	7.79E-05	0.606969038	0.610019794	-0.599473043	0.761702594	-0.02899405	0.031083965	0.178267622	0.180575228	0.056090411	0.060648488	0.00573329	0.000209703	0.955858825	0.969109452	Bacteria.Firmicutes.Clostridia.Clostridiales.Lachnospiraceae.Tyzzerella	SMOX
41030	ENSG00000088826	rs1884732	0.000333877	3.40E-06	0.07621406	0.02263969	-0.830922247	1.071957935	-0.137798536	0.179540748	0.219334287	0.210992414	0.076478175	0.076889588	0.007086496	8.39E-05	0.999878354	0.869792192	Bacteria.Bacteroidetes.Bacteroidia.Bacteroidales.Porphyromonadaceae.Barnesiella	SMOX
41031	ENSG00000088826	rs1884732	0.001393302	5.89E-05	0.902549982	0.797981602	-0.545064785	0.692726855	0.008385567	-0.016270807	0.163218561	0.161170974	0.068219893	0.063307664	0.004941834	0.000131848	0.922225994	0.903847032	Bacteria.Proteobacteria.Betaproteobacteria.Burkholderiales.Alcaligenaceae.Parasutterella	SMOX
41032	ENSG00000088826	rs1884732	0.002381202	0.000344215	0.409754693	0.67523024	-0.67257619	0.764845396	0.091147071	-0.04213457	0.212704962	0.20238748	0.10985768	0.100110375	0.019586719	0.001237317	0.967792983	0.975114706	Bacteria.Firmicutes.Bacilli.Lactobacillales	SMOX
41033	ENSG00000088826	rs1884732	0.000275295	0.00055192	0.191535067	0.863510333	-0.633107075	0.652378502	-0.112660646	0.014150387	0.164582199	0.17952147	0.085362639	0.081988661	0.002713044	0.001223134	0.745746901	0.983121182	Bacteria.Firmicutes.Clostridia.Clostridiales.Lachnospiraceae.Eubacterium_eligens_group	SMOX
41034	ENSG00000088826	rs1884732	0.339413577	0.004004824	0.122547082	0.619876214	-0.238660363	0.616888007	0.132154116	-0.034662171	0.247983628	0.206732198	0.084468435	0.069545248	0.360072654	0.015013922	0.998896274	0.99087052	Bacteria.Proteobacteria.Deltaproteobacteria.Desulfovibrionales.Desulfovibrionaceae.Desulfovibrio	SMOX
41035	ENSG00000088826	rs1884732	0.005383146	3.54E-05	0.774792945	0.874740848	-0.517995513	0.714857088	0.02697391	0.013807616	0.179872857	0.16093314	0.093886059	0.087245186	0.018900375	0.000148865	0.991744893	0.898891387	Bacteria.Firmicutes.Bacilli.Lactobacillales.Carnobacteriaceae	SMOX
41036	ENSG00000088826	rs1884732	0.001842408	3.48E-05	0.704889204	0.544067979	-0.535205101	0.682797682	0.027202142	0.037070316	0.164796519	0.153533357	0.071509411	0.060783029	0.005399296	7.69E-05	0.900011038	0.905741354	Bacteria.Fusobacteria.Fusobacteriia.Fusobacteriales.Fusobacteriaceae.Fusobacterium	SMOX
41037	ENSG00000088826	rs1884732	0.000207777	2.88E-06	0.076135802	0.121873032	-0.750724861	0.850900369	-0.231402932	0.20766684	0.190972768	0.166020159	0.128393549	0.132489847	0.002649073	2.31E-05	0.999005033	0.870684181	Bacteria.Actinobacteria.Coriobacteriia.Coriobacteriales	SMOX
41038	ENSG00000088826	rs1884732	0.000660475	1.30E-05	0.629168725	0.798547784	-0.560686926	0.718956342	0.047693292	-0.023236137	0.156705933	0.152351581	0.098296982	0.090668726	0.002641155	3.89E-05	0.999670759	0.996530704	Bacteria.Firmicutes.Clostridia.Clostridiales.Ruminococcaceae.Flavonifractor	SMOX
41039	ENSG00000088826	rs1884732	0.000768948	9.65E-06	0.7689952	0.322699336	-0.579264259	0.792055885	-0.019458406	0.064434145	0.164091941	0.164989355	0.065978671	0.064660021	0.004206093	3.69E-05	0.915297438	0.953145106	Bacteria.Firmicutes.Negativicutes.Selenomonadales.Acidaminococcaceae	SMOX
41040	ENSG00000088826	rs1884732	0.122870867	0.000494111	0.160111767	0.744182428	-0.334066469	0.75639076	-0.139376785	-0.03172311	0.213712234	0.206197929	0.098087214	0.09680171	0.17780742	0.002870427	0.76634727	0.862626287	Bacteria.Firmicutes.Erysipelotrichia.Erysipelotrichales.Erysipelotrichaceae	SMOX
41041	ENSG00000088826	rs1884732	0.00011455	1.32E-06	0.298390095	0.48288941	-0.667867778	0.781132586	-0.088424819	-0.058660194	0.162637639	0.146572928	0.084351974	0.083122099	0.00086372	6.07E-06	0.924475198	0.99223971	Bacteria.Actinobacteria.Actinobacteria.Bifidobacteriales.Bifidobacteriaceae	SMOX
41042	ENSG00000088826	rs1884732	0.051550946	0.00719869	0.788034014	0.624879955	-0.501074352	0.627310747	0.026301463	-0.042910536	0.252634869	0.226051687	0.097421481	0.087343533	0.178304666	0.021513802	0.998832683	0.981449155	Bacteria.Firmicutes.Clostridia.Clostridiales.Ruminococcaceae.Eubacterium_coprostanoligenes_group	SMOX
41043	ENSG00000088826	rs1884732	0.000538654	3.22E-06	0.192364384	0.514898198	-0.552744342	0.806365508	0.071894384	0.043156981	0.151788563	0.158256261	0.054577261	0.065907251	0.002209233	1.35E-05	0.968802863	0.997181136	Bacteria.Bacteroidetes.Bacteroidia.Bacteroidales.Prevotellaceae	SMOX
41044	ENSG00000088826	rs1884732	0.002364974	0.000211308	0.435755797	0.48189893	-0.664019417	0.802030917	0.067025685	-0.053888026	0.209846132	0.204285283	0.085467237	0.07618672	0.024588626	0.001268436	0.79458062	0.902660525	Bacteria.Firmicutes.Negativicutes.Selenomonadales.Veillonellaceae	SMOX
41045	ENSG00000088826	rs1884732	0.124168758	0.000501274	0.159612398	0.740246778	-0.333365693	0.756991725	-0.139232945	-0.03220219	0.214016352	0.206612427	0.097867096	0.09671904	0.179370323	0.002922171	0.778495902	0.866226728	Bacteria.Firmicutes.Erysipelotrichia.Erysipelotrichales	SMOX
41046	ENSG00000088826	rs1884732	0.001162186	2.04E-05	0.721047231	0.877576132	-0.581980433	0.717719316	-0.031352014	-0.011897148	0.171256527	0.15615209	0.087425906	0.076929297	0.004797612	5.21E-05	0.698056888	0.884103191	Bacteria.Firmicutes.Clostridia.Clostridiales.Peptostreptococcaceae	SMOX
41047	ENSG00000088826	rs1884732	0.000430945	8.32E-06	0.25604591	0.24483949	-0.602745178	0.730907736	0.079522846	-0.08276129	0.162446412	0.150985568	0.069398916	0.07051943	0.001683676	2.42E-05	0.954900767	0.848291163	Bacteria.Bacteroidetes.Bacteroidia.Bacteroidales.Rikenellaceae.Alistipes	SMOX
41048	ENSG00000088826	rs1884732	0.009214584	0.00036045	0.426961887	0.401541029	-0.730237712	0.858588041	0.091337907	-0.081607403	0.272054964	0.228039707	0.114256022	0.096645001	0.05204305	0.002380865	0.99759175	0.986746924	Bacteria.Firmicutes.Clostridia.Clostridiales.Lachnospiraceae.Lachnospiraceae_UCG_008	SMOX
41049	ENSG00000088826	rs1884732	0.000322328	3.29E-06	0.214307205	0.098292486	-0.659460944	0.824554969	0.108309079	-0.141710492	0.173584867	0.161998853	0.08636592	0.084488719	0.001922814	1.63E-05	0.920183094	0.818995105	Bacteria.Firmicutes.Clostridia.Clostridiales.Lachnospiraceae.Fusicatenibacter	SMOX
41050	ENSG00000088826	rs1884732	0.000731854	1.27E-05	0.766562696	0.695862321	-0.553985344	0.706970774	0.019708726	-0.023780053	0.156240884	0.149562608	0.066110112	0.060562896	0.002470392	3.69E-05	0.998277807	0.999325446	Bacteria.Bacteroidetes.Bacteroidia.Bacteroidales.Porphyromonadaceae.Parabacteroides	SMOX
41051	ENSG00000088826	rs1884732	0.001374466	0.006014015	0.450537447	0.55906821	-0.616456747	0.579984705	0.056698334	0.046154012	0.184351921	0.204209769	0.074691622	0.078593055	0.009172926	0.007926759	0.679902993	0.940799143	Bacteria.Firmicutes.Clostridia.Clostridiales.Lachnospiraceae.Lachnoclostridium	SMOX
41052	ENSG00000088826	rs1884732	0.009914344	0.001738378	0.616416162	0.761576458	-0.647195876	0.769639888	-0.067694258	0.041942393	0.243597227	0.235587642	0.134486071	0.137656404	0.05244415	0.00538194	0.998820086	0.961415255	Bacteria.Firmicutes.Clostridia.Clostridiales.Family_XIII	SMOX
41053	ENSG00000088826	rs1884732	0.003631596	5.36E-06	0.855991958	0.096102328	-0.551142039	0.96276669	0.011308343	0.109702286	0.182619781	0.194129416	0.062065173	0.064969164	0.019955163	6.57E-05	0.782247891	0.764202695	Bacteria.Firmicutes.Clostridia.Clostridiales.Lachnospiraceae.Lachnospiraceae_UCG_010	SMOX
41054	ENSG00000088826	rs1884732	0.003557302	2.59E-05	0.948032407	0.663327147	-0.549321517	0.733212996	-0.005858717	0.037057931	0.181586364	0.161882593	0.089541662	0.084738239	0.013605429	0.000125572	0.981272159	0.870737421	Bacteria.Firmicutes.Bacilli.Lactobacillales.Carnobacteriaceae.Granulicatella	SMOX
41055	ENSG00000088826	rs1884732	0.001962953	4.08E-05	0.569725677	0.288829382	-0.626335993	0.836775145	-0.034398088	0.065058423	0.194114247	0.190081026	0.060203819	0.060834425	0.012387224	0.000219686	0.982255696	0.99999132	Bacteria.Firmicutes.Clostridia.Clostridiales.Clostridiaceae_1	SMOX
41056	ENSG00000088881	rs215544	0.468264472	0.911400805	0.740398968	0.081116534	-0.088560552	-0.026100161	0.016813864	-0.191222336	0.121384693	0.233650597	0.050531056	0.107926121	0.201195309	0.220853044	0.99935717	0.949725174	Bacteria.Firmicutes.Erysipelotrichia.Erysipelotrichales.Erysipelotrichaceae.Erysipelotrichaceae_UCG_003	EBF4
41057	ENSG00000088881	rs215544	0.13796689	0.143683829	0.226666353	0.354993827	-0.339770168	0.45606842	-0.099191491	0.11435706	0.226227606	0.308138526	0.081267952	0.1227542	0.251962599	0.126171361	0.981084248	0.998600531	Bacteria.Firmicutes.Clostridia.Clostridiales.Ruminococcaceae.Ruminiclostridium_6	EBF4
41058	ENSG00000088881	rs215544	0.054939956	0.191325269	0.074464618	0.735975044	-0.379425609	0.356749193	-0.129274318	0.034925358	0.194124227	0.270178434	0.071307925	0.103135235	0.109245652	0.132814679	0.514658697	0.998431627	Bacteria.Firmicutes.Clostridia.Clostridiales.Ruminococcaceae.Ruminococcus_1	EBF4
41059	ENSG00000088881	rs215544	0.285186826	0.431457845	0.516303926	0.997829557	-0.165621041	0.206197923	0.051592488	-0.000397545	0.153691614	0.260473722	0.079054617	0.145581986	0.26156818	0.163939232	0.976314705	0.99591496	Bacteria.Firmicutes.Bacilli.Lactobacillales.Streptococcaceae.Streptococcus	EBF4
41060	ENSG00000088881	rs215544	0.562772928	0.541332221	0.079094074	0.075539794	0.095044495	-0.177772922	0.093980617	-0.169311504	0.163387611	0.289513658	0.052680232	0.093746597	0.406734908	0.25149437	0.763878714	0.764425371	Bacteria.Bacteroidetes.Bacteroidia.Bacteroidales.Prevotellaceae.Prevotella_9	EBF4
41061	ENSG00000088881	rs215544	0.354988563	0.285956233	0.265183777	0.216540842	-0.112957465	0.216718267	0.063087954	-0.113637555	0.121250498	0.201432674	0.056132433	0.091062293	0.181987364	0.086646058	0.995339941	0.95316496	Bacteria.Proteobacteria.Deltaproteobacteria.Desulfovibrionales.Desulfovibrionaceae.Bilophila	EBF4
41062	ENSG00000088881	rs215544	0.440918307	0.909308918	0.362810608	0.796847314	0.642029168	-0.12160111	-0.12144346	0.045101295	0.828002853	1.063365378	0.132512856	0.17448141	0.999435429	0.997077321	0.999968393	0.999515331	Bacteria.Firmicutes	EBF4
41063	ENSG00000088881	rs215544	0.453022623	0.17506824	0.701324523	0.289958566	-0.19754916	0.507505737	0.021327524	-0.095086743	0.261681637	0.370152783	0.055363041	0.089123364	0.537944386	0.214309903	0.977165497	0.870964126	Bacteria.Firmicutes.Clostridia.Clostridiales.Ruminococcaceae.Faecalibacterium	EBF4
41064	ENSG00000088881	rs215544	0.480895872	0.578156758	0.053871527	0.03528201	0.113618828	-0.13693331	0.126721909	-0.225387613	0.160265452	0.245009074	0.064539592	0.10483192	0.354298153	0.233811257	0.377585974	0.696065289	Bacteria.Firmicutes.Clostridia.Clostridiales.Christensenellaceae.Christensenellaceae_R_7_group	EBF4
41065	ENSG00000088881	rs215544	0.550653124	0.918937548	0.781815508	0.103227702	-0.082199391	0.023437199	-0.011062702	0.145289733	0.137019949	0.229397737	0.039779057	0.087913923	0.314089832	0.243145256	0.999492402	0.999741582	Bacteria.Proteobacteria.Gammaproteobacteria.Enterobacteriales.Enterobacteriaceae.Escherichia_Shigella	EBF4
41066	ENSG00000088881	rs215544	0.655507398	0.48978525	0.964493104	0.912967754	-0.098613676	0.218979664	0.003888387	0.014446278	0.220027123	0.31526288	0.08701212	0.131662316	0.570739315	0.315210437	0.949374291	0.966332496	Bacteria.Firmicutes.Clostridia.Clostridiales.Ruminococcaceae.Ruminococcaceae_NK4A214_group	EBF4
41067	ENSG00000088881	rs215544	0.848439644	0.814475285	0.689852082	0.99117071	0.104442915	0.192371523	-0.040339462	-0.00171136	0.544332845	0.816479266	0.100637168	0.15405522	0.954184916	0.784960575	0.999826541	0.999832315	Bacteria.Firmicutes.Clostridia.Clostridiales.Lachnospiraceae	EBF4
41068	ENSG00000088881	rs215544	0.614462394	0.894824385	0.797193304	0.230538447	-0.074926662	-0.036315028	0.024678264	-0.181607801	0.148031936	0.273620179	0.095638327	0.150049212	0.367186578	0.264346474	0.999739884	0.869896013	Bacteria.Actinobacteria.Coriobacteriia.Coriobacteriales.Coriobacteriaceae	EBF4
41069	ENSG00000088881	rs215544	0.389231305	0.097660588	0.748253173	0.184888558	-0.14331589	0.573150858	-0.017383896	0.154122612	0.165335944	0.341060152	0.053935536	0.115010906	0.364869806	0.093137422	0.994527911	0.925873833	Bacteria.Proteobacteria.Gammaproteobacteria.Enterobacteriales.Enterobacteriaceae.Citrobacter	EBF4
41070	ENSG00000088881	rs215544	0.636167282	0.679958517	0.335970527	0.258737817	-0.061161947	0.091796336	-0.058787907	0.148258187	0.128681017	0.221525732	0.060647576	0.130125015	0.236061072	0.172814876	0.997117901	0.9453081	Bacteria.Firmicutes.Clostridia.Clostridiales.Lachnospiraceae.Eubacterium_hallii_group	EBF4
41071	ENSG00000088881	rs215544	0.108996809	0.177024822	0.045698103	0.200114249	-0.211925699	0.302208532	-0.105649811	0.117255699	0.130413818	0.22143216	0.05185842	0.090588379	0.113942976	0.067129671	0.858670885	0.979585985	Bacteria.Firmicutes.Erysipelotrichia.Erysipelotrichales.Erysipelotrichaceae.Erysipelatoclostridium	EBF4
41072	ENSG00000088881	rs215544	0.38816099	0.353781592	0.74368597	0.657130728	-0.141184154	0.313879446	-0.019346734	0.050888751	0.162507459	0.336074058	0.058917134	0.114118612	0.331417275	0.1766525	0.999858829	0.957708045	Bacteria.Proteobacteria.Betaproteobacteria.Neisseriales.Neisseriaceae.Eikenella	EBF4
41073	ENSG00000088881	rs215544	0.22175796	0.222785841	0.353689937	0.389842442	-0.324289321	0.519142451	0.089281615	-0.129212356	0.2628596	0.421749269	0.095576451	0.149258814	0.446072154	0.272777118	0.882834534	0.873047632	Bacteria.Firmicutes.Negativicutes.Selenomonadales	EBF4
41074	ENSG00000088881	rs215544	0.576183269	0.243671589	0.946059536	0.472798502	-0.099049604	0.398038179	0.004265855	0.089996883	0.176307063	0.338313681	0.062809058	0.124625268	0.406549791	0.171807339	0.997431236	0.92426646	Bacteria.Firmicutes.Negativicutes.Selenomonadales.Veillonellaceae.Megasphaera	EBF4
41075	ENSG00000088881	rs215544	0.276188876	0.207446322	0.182084207	0.202043685	-0.133898249	0.262792938	0.075115364	-0.130933845	0.121930396	0.206387193	0.055690833	0.101595409	0.143357978	0.058603659	0.998525812	0.997174658	Bacteria.Proteobacteria.Deltaproteobacteria.Desulfovibrionales.Desulfovibrionaceae	EBF4
41076	ENSG00000088881	rs215544	0.045159319	0.105564589	0.049349752	0.170022683	-0.351870081	0.433872121	-0.13796677	0.147018672	0.172271877	0.26434591	0.068879742	0.105958046	0.10633148	0.082350228	0.59283894	0.996502544	Bacteria.Firmicutes.Clostridia.Clostridiales.Family_XI	EBF4
41077	ENSG00000088881	rs215544	0.746356392	0.145006311	0.860011814	0.24879743	-0.066216897	0.442934702	0.013676407	0.143999777	0.203853835	0.300269071	0.07724164	0.12374248	0.561770452	0.137940638	0.997947728	0.9977362	Bacteria.Actinobacteria.Actinobacteria.Micrococcales	EBF4
41078	ENSG00000088881	rs215544	0.766010087	0.974588293	0.136048298	0.07338494	-0.03781793	0.007229379	-0.069790123	0.1677975	0.126546083	0.226079794	0.04623769	0.092203395	0.356656505	0.291934855	0.592745633	0.711146467	Bacteria.Firmicutes.Clostridia.Clostridiales.Lachnospiraceae.Roseburia	EBF4
41079	ENSG00000088881	rs215544	0.468315095	0.649424685	0.185248383	0.262769809	-0.088513464	0.107468364	0.055586538	-0.095574152	0.121334016	0.23532614	0.041514786	0.084604114	0.197725197	0.16262853	0.65409372	0.985377765	Bacteria.Proteobacteria.Betaproteobacteria.Burkholderiales.Alcaligenaceae.Sutterella	EBF4
41080	ENSG00000088881	rs215544	0.419788562	0.387773819	0.922844754	0.850801853	-0.10855482	0.189695964	0.006363706	0.01888154	0.133697773	0.218166993	0.065451572	0.099983749	0.243701893	0.107048309	0.982862011	0.991321779	Bacteria.Firmicutes.Negativicutes.Selenomonadales.Veillonellaceae.Veillonella	EBF4
41081	ENSG00000088881	rs215544	0.647421208	0.309070576	0.334010812	0.707599135	-0.060543456	0.229208968	0.049392152	0.034254437	0.131764606	0.223575569	0.050746925	0.090924981	0.318653601	0.102653401	0.879676424	0.9860779	Bacteria.Firmicutes.Negativicutes.Selenomonadales.Acidaminococcaceae	EBF4
41082	ENSG00000088881	rs215544	0.643136678	0.486784036	0.370512203	0.367294142	-0.060588399	0.146353744	0.049572127	-0.085342645	0.130160541	0.209249664	0.054972461	0.094001877	0.255188743	0.133924439	0.911615867	0.92489976	Bacteria.Firmicutes.Clostridia.Clostridiales.Ruminococcaceae.Ruminococcaceae_UCG_002	EBF4
41083	ENSG00000088881	rs215544	0.936003185	0.932401347	0.504751496	0.357876794	0.017444645	-0.026781949	-0.043140755	0.099615599	0.216419419	0.31451492	0.064316466	0.107577456	0.629739123	0.392337108	0.9994853	0.999502343	Bacteria.Firmicutes.Clostridia.Clostridiales.Lachnospiraceae.Ruminococcus_gnavus_group	EBF4
41084	ENSG00000088881	rs215544	0.178924574	0.270521653	0.076987656	0.040171382	-0.170698179	0.221658565	-0.084219383	0.158631354	0.125629474	0.199454027	0.046867669	0.075757988	0.116336172	0.086294475	0.886764336	0.755259861	Bacteria.Proteobacteria.Betaproteobacteria.Burkholderiales.Alcaligenaceae.Parasutterella	EBF4
41085	ENSG00000088881	rs215544	0.838950895	0.868451212	0.998891089	0.893939889	-0.104073999	0.115293422	-0.000124007	0.016537599	0.510038239	0.693360917	0.088883365	0.123559239	0.964010774	0.711173895	0.999745705	0.947294817	Bacteria.Bacteroidetes	EBF4
41086	ENSG00000088881	rs215544	0.502017072	0.405963729	0.657345225	0.737082556	-0.087201078	0.175839281	-0.024339811	0.035637806	0.129170785	0.210219717	0.054618866	0.10569997	0.203977621	0.126388976	0.920570146	0.993727148	Bacteria.Proteobacteria.Gammaproteobacteria.Pasteurellales.Pasteurellaceae.Haemophilus	EBF4
41087	ENSG00000088881	rs215544	0.720640108	0.835471789	0.242310047	0.330816892	0.06794028	-0.06789274	0.090846109	-0.146073277	0.189164806	0.325586941	0.076989761	0.149084548	0.503689304	0.415029536	0.764218706	0.843534191	Bacteria.Firmicutes.Clostridia.Clostridiales.Ruminococcaceae.Ruminiclostridium_9	EBF4
41088	ENSG00000088881	rs215544	0.453017165	0.417280268	0.831600242	0.291943962	-0.092728337	0.167198945	0.012843712	-0.106142029	0.122830229	0.204812151	0.060156084	0.099899125	0.185455418	0.119531853	0.995656486	0.997201293	Bacteria.Firmicutes.Clostridia.Clostridiales.Lachnospiraceae.Coprococcus_1	EBF4
41089	ENSG00000088881	rs215544	0.171471479	0.074686385	0.245778877	0.141475829	-0.390558584	0.522678946	0.083330173	-0.120547589	0.282449106	0.288536424	0.071147097	0.080990269	0.535392328	0.170301999	0.998803525	0.997226571	Bacteria.Firmicutes.Clostridia.Clostridiales.Lachnospiraceae.Eubacterium_rectale_group	EBF4
41090	ENSG00000088881	rs215544	0.303049343	0.603847189	0.518817689	0.889229338	-0.198734766	0.170893602	-0.053125822	-0.020256068	0.19143267	0.327747307	0.081895827	0.144865586	0.349928967	0.256822956	0.829064838	0.994662566	Bacteria.Firmicutes.Clostridia.Clostridiales.Lachnospiraceae.Lachnospiraceae_ND3007_group	EBF4
41091	ENSG00000088881	rs215544	0.30629943	0.263358095	0.590664033	0.543070599	-0.148705673	0.289234438	-0.042032	0.07116098	0.144215625	0.256354793	0.077757568	0.116391185	0.216041109	0.100720145	0.991744893	0.884813348	Bacteria.Firmicutes.Bacilli.Lactobacillales.Carnobacteriaceae	EBF4
41092	ENSG00000088881	rs215544	0.767255144	0.454764566	0.985876123	0.273436759	-0.107085574	-0.557110177	0.001421999	0.219787891	0.360304628	0.740836341	0.080018767	0.198988322	0.835551258	0.552168557	0.999858277	0.996754281	Bacteria.Proteobacteria	EBF4
41093	ENSG00000088881	rs215544	0.327704171	0.542410382	0.557627368	0.919102693	-0.1884756	0.186747254	0.05030595	0.013470137	0.191117859	0.304943795	0.085349223	0.132112604	0.348318997	0.259898853	0.962969945	0.933837527	Bacteria.Firmicutes.Bacilli	EBF4
41094	ENSG00000088881	rs215544	0.303285196	0.550018271	0.541811284	0.841657259	-0.159690671	0.163156031	0.048143087	0.028122927	0.153898838	0.271534417	0.078497082	0.140211601	0.287429289	0.196529839	0.988415778	0.993308085	Bacteria.Firmicutes.Bacilli.Lactobacillales.Streptococcaceae	EBF4
41095	ENSG00000088881	rs215544	0.449892541	0.343783166	0.856392637	0.786385998	-0.127457926	0.236028096	-0.01082169	0.023544247	0.167666952	0.247494145	0.059561795	0.086518951	0.276044099	0.151984188	0.990118724	0.998439902	Bacteria.Verrucomicrobia.Verrucomicrobiae.Verrucomicrobiales.Verrucomicrobiaceae.Akkermansia	EBF4
41096	ENSG00000088881	rs215544	0.85020312	0.953518144	0.513967059	0.614785379	0.050762257	0.021927698	0.063888436	-0.074568963	0.267714791	0.374738014	0.097350851	0.147460015	0.705020207	0.579002322	0.821762414	0.935161318	Bacteria.Firmicutes.Clostridia.Clostridiales.Ruminococcaceae.Anaerotruncus	EBF4
41097	ENSG00000088881	rs215544	0.535501583	0.896700652	0.128093225	0.665452983	0.117905547	0.037472	-0.12403602	0.067826875	0.189271808	0.287496137	0.080473821	0.156147333	0.373479814	0.419913096	0.76634727	0.860642577	Bacteria.Firmicutes.Erysipelotrichia.Erysipelotrichales.Erysipelotrichaceae	EBF4
41098	ENSG00000088881	rs215544	0.97732851	0.460204698	0.114143368	0.976088029	0.00397578	0.172103559	0.082564339	-0.002765925	0.139364529	0.231657184	0.051558428	0.091923875	0.373756517	0.163117356	0.548871406	0.998995596	Bacteria.Firmicutes.Negativicutes.Selenomonadales.Acidaminococcaceae.Phascolarctobacterium	EBF4
41099	ENSG00000088881	rs215544	0.596204715	0.956544971	0.795388413	0.099485104	-0.078358983	0.01290518	-0.010792721	0.148605759	0.147156735	0.235924983	0.041448776	0.088920145	0.377085502	0.324122945	0.997282517	0.999171204	Bacteria.Proteobacteria.Gammaproteobacteria.Enterobacteriales.Enterobacteriaceae	EBF4
41100	ENSG00000088881	rs215544	0.745431845	0.786337266	0.841250484	0.293549621	-0.068520865	-0.097409933	-0.010978913	0.127660733	0.210152674	0.357872318	0.054595041	0.120556002	0.608191773	0.351328628	0.996566686	0.997858307	Bacteria.Proteobacteria.Gammaproteobacteria	EBF4
41101	ENSG00000088881	rs215544	0.409340854	0.358013335	0.869103611	0.482661859	-0.101533544	0.188364299	-0.008249785	-0.051682831	0.12226762	0.203477634	0.049862823	0.073196899	0.191013708	0.098346049	0.871305758	0.838001508	Bacteria.Firmicutes.Negativicutes.Selenomonadales.Veillonellaceae.Dialister	EBF4
41102	ENSG00000088881	rs215544	0.648925682	0.853364834	0.066724055	0.390420401	0.069808193	0.046554042	0.11625761	-0.090738132	0.152627474	0.25087915	0.062342984	0.104944185	0.326193215	0.277059117	0.726396565	0.989115288	Bacteria.Firmicutes.Clostridia.Clostridiales.Ruminococcaceae.Ruminococcaceae_UCG_003	EBF4
41103	ENSG00000088881	rs215544	0.891945723	0.856235851	0.327392245	0.478790196	0.024445534	0.04969384	0.065363009	-0.076102861	0.179251278	0.273209639	0.066236296	0.106831781	0.505156033	0.356176309	0.805217623	0.991307536	Bacteria.Firmicutes.Clostridia.Clostridiales.Ruminococcaceae.Ruminococcus_2	EBF4
41104	ENSG00000088881	rs215544	0.091337036	0.192501251	0.021492448	0.119273376	-0.219701938	0.266396583	-0.142128168	0.165536389	0.128198211	0.20229299	0.060322886	0.104860151	0.086775241	0.056952791	0.316050538	0.744602097	Bacteria.Firmicutes.Clostridia.Clostridiales.Peptostreptococcaceae	EBF4
41105	ENSG00000088881	rs215544	0.647383819	0.823875785	0.530619937	0.958874017	0.311170683	0.213105696	-0.069963396	-0.008323213	0.677143555	0.953649731	0.110976283	0.160785751	0.997454612	0.88071807	0.997650199	0.999159905	Bacteria.Firmicutes.Clostridia.Clostridiales	EBF4
41106	ENSG00000088881	rs215544	0.262572484	0.200048949	0.167459162	0.191396901	-0.138070045	0.26731252	0.079082771	-0.134649526	0.122171297	0.206487603	0.056648831	0.101991389	0.138625899	0.06056149	0.997604342	0.996621608	Bacteria.Proteobacteria.Deltaproteobacteria	EBF4
41107	ENSG00000088881	rs215544	0.052404913	0.117347839	0.022658303	0.242682925	-0.273008075	0.321683915	-0.132627327	0.106663221	0.138163646	0.202689266	0.056806712	0.090466708	0.065454843	0.036273432	0.230575035	0.879106161	Bacteria.Firmicutes.Clostridia.Clostridiales.Peptostreptococcaceae.Intestinibacter	EBF4
41108	ENSG00000088881	rs215544	0.838455148	0.868093446	0.999363161	0.894264262	-0.104368268	0.115591554	-7.12E-05	0.016484952	0.509888409	0.69325064	0.088865315	0.123546034	0.963392554	0.71364111	0.999894381	0.944142772	Bacteria.Bacteroidetes.Bacteroidia.Bacteroidales	EBF4
41109	ENSG00000088881	rs215544	0.294644439	0.73740558	0.494522797	0.349138764	-0.161057359	0.083668565	0.038790529	0.089548934	0.152442245	0.248474088	0.056463156	0.094955005	0.231130569	0.24917939	0.72164145	0.994680072	Bacteria.Proteobacteria.Betaproteobacteria.Burkholderiales	EBF4
41110	ENSG00000088881	rs215544	0.643388961	0.717656245	0.213367174	0.804482215	0.093754519	0.120890455	0.114672399	-0.037454308	0.201563871	0.332875584	0.091250323	0.150683137	0.537849998	0.339100599	0.99792254	0.986607256	Bacteria.Firmicutes.Clostridia.Clostridiales.Family_XIII.Family_XIII_AD3011_group	EBF4
41111	ENSG00000088881	rs215544	0.426115512	0.332023879	0.699097178	0.894198247	-0.099936656	0.209318173	-0.023362012	-0.01514833	0.124782639	0.214171066	0.06017206	0.113457491	0.1779862	0.098840421	0.764848331	0.985398796	Bacteria.Firmicutes.Clostridia.Clostridiales.Lachnospiraceae.Dorea	EBF4
41112	ENSG00000088881	rs215544	0.990718589	0.987045665	0.558298996	0.292953585	0.002507246	-0.004744027	0.042728715	-0.117653255	0.214705238	0.291059845	0.072617756	0.11096719	0.601857693	0.351251847	0.999985325	0.999758873	Bacteria.Firmicutes.Clostridia.Clostridiales.Ruminococcaceae.Ruminococcaceae_UCG_014	EBF4
41113	ENSG00000088881	rs215544	0.250653581	0.175439719	0.431786481	0.3276353	-0.168725316	0.409163476	-0.036935387	0.106607924	0.145565069	0.29868684	0.046691051	0.108086966	0.244880328	0.09885798	0.99714486	0.996602117	Bacteria.Firmicutes.Clostridia.Clostridiales.Clostridiaceae_1.Clostridium_sensu_stricto_1	EBF4
41114	ENSG00000088881	rs215544	0.399359059	0.593121449	0.662658486	0.840561756	-0.180382981	0.170222907	-0.03225287	-0.023275172	0.212629207	0.31700614	0.073594763	0.11523399	0.369828129	0.341266641	0.999878354	0.998275086	Bacteria.Bacteroidetes.Bacteroidia.Bacteroidales.Porphyromonadaceae.Barnesiella	EBF4
41115	ENSG00000088881	rs215544	0.543061007	0.324585371	0.793800009	0.689575496	-0.087265126	0.251540757	0.020151771	0.081552177	0.142727786	0.253415849	0.076781547	0.203261436	0.314779013	0.111914797	0.999672451	0.998587032	Bacteria.Firmicutes.Clostridia.Clostridiales.Ruminococcaceae.Butyricicoccus	EBF4
41116	ENSG00000088881	rs215544	0.215674307	0.143560723	0.361533631	0.284084439	-0.295483261	0.516685594	-0.08603474	0.163086377	0.236330835	0.3489849	0.093625675	0.150990447	0.361415156	0.145726923	0.99032513	0.856693983	Bacteria.Firmicutes.Clostridia.Clostridiales.Ruminococcaceae.Ruminococcaceae_UCG_013	EBF4
41117	ENSG00000088881	rs215544	0.323702748	0.736359276	0.550954162	0.360939311	-0.167846812	0.087881061	0.036567777	0.089702404	0.168787506	0.259907633	0.061001826	0.097495415	0.274965217	0.256464073	0.788416234	0.971800157	Bacteria.Proteobacteria.Betaproteobacteria	EBF4
41118	ENSG00000088881	rs215544	0.369069509	0.523962809	0.709147053	0.997608847	-0.135990968	0.185880533	0.020643113	0.000261221	0.150348975	0.290115931	0.055101059	0.086830084	0.274023796	0.182484125	0.723991141	0.978621671	Bacteria.Firmicutes.Clostridia.Clostridiales.Lachnospiraceae.Lachnoclostridium	EBF4
41119	ENSG00000088881	rs215544	0.957116768	0.515774531	0.773593655	0.678587011	0.025176028	0.431218233	-0.0269207	-0.058658884	0.466396581	0.659915362	0.093190382	0.140916987	0.936826685	0.677917205	0.999135888	0.996172726	Bacteria.Firmicutes.Clostridia.Clostridiales.Ruminococcaceae	EBF4
41120	ENSG00000088881	rs215544	0.381778993	0.231990932	0.482684453	0.249557776	-0.107063784	0.252080612	0.03825356	-0.109607003	0.121580547	0.208932414	0.054180218	0.094340924	0.161300249	0.066996124	0.97729231	0.863647932	Bacteria.Bacteroidetes.Bacteroidia.Bacteroidales.Rikenellaceae	EBF4
41121	ENSG00000088881	rs215544	0.33467709	0.242456403	0.480861171	0.182815309	-0.126123421	0.240210861	0.040155574	-0.128925893	0.129762888	0.203636522	0.056637094	0.095748298	0.1689913	0.082495407	0.999694213	0.857951124	Bacteria.Firmicutes.Clostridia.Clostridiales.Lachnospiraceaencultured	EBF4
41122	ENSG00000088881	rs215544	0.625476671	0.904051027	0.93261936	0.524525275	-0.091436429	0.038697446	0.006874145	-0.084575191	0.18643892	0.319769116	0.080988642	0.1321817	0.529181076	0.416358254	0.99991226	0.988194298	Bacteria.Actinobacteria.Coriobacteriia.Coriobacteriales.Coriobacteriaceae.Collinsella	EBF4
41123	ENSG00000088881	rs215544	0.076911633	0.151722195	0.002426455	0.004733922	-0.213135459	0.273307081	-0.155370409	0.269460823	0.118577552	0.188420014	0.049235247	0.092112428	0.067330142	0.042790398	0.093680429	0.567428115	Bacteria.Firmicutes.Clostridia.Clostridiales.Lachnospiraceae.Lachnospira	EBF4
41124	ENSG00000088881	rs215544	0.884048169	0.396164243	0.297463682	0.981623026	-0.020881571	0.183630996	0.068300873	0.00224606	0.142620592	0.21498925	0.065029075	0.097135476	0.422549384	0.144874064	0.884808892	0.920061064	Bacteria.Proteobacteria.Gammaproteobacteria.Pseudomonadales.Pseudomonadaceae.Pseudomonas	EBF4
41125	ENSG00000088881	rs215544	0.436715817	0.613326915	0.752637889	0.394090225	-0.096981533	0.114008913	0.016643989	-0.078878395	0.123925446	0.224524536	0.052587785	0.091941658	0.180865833	0.169505323	0.968802863	0.974832054	Bacteria.Bacteroidetes.Bacteroidia.Bacteroidales.Prevotellaceae	EBF4
41126	ENSG00000088881	rs215544	0.065905398	0.127499165	0.102280747	0.382853239	-0.448815595	0.500884539	-0.13772363	0.110023351	0.239932898	0.324455532	0.083101831	0.125225409	0.179166164	0.125444077	0.958034317	0.997513341	Bacteria.Firmicutes.Clostridia.Clostridiales.Lachnospiraceae.Eubacterium_xylanophilum_group	EBF4
41127	ENSG00000088881	rs215544	0.326834305	0.579494358	0.578784742	0.832375736	-0.163370201	0.157774291	0.04444857	0.02749735	0.165360664	0.283297681	0.079661862	0.129394401	0.307888806	0.222488402	0.978575925	0.980942336	Bacteria.Firmicutes.Bacilli.Lactobacillales	EBF4
41128	ENSG00000088881	rs215544	0.009071658	0.021797389	0.007606957	0.031553854	-0.477644696	0.643389836	-0.182281357	0.216866556	0.177565145	0.273733385	0.066165652	0.098687761	0.042973942	0.028553241	0.737532512	0.858872568	Bacteria.Firmicutes.Erysipelotrichia.Erysipelotrichales.Erysipelotrichaceae.Clostridium_innocuum_group	EBF4
41129	ENSG00000088881	rs215544	0.524769142	0.388346498	0.986654637	0.891487339	-0.104864743	0.212907363	0.001003699	0.011861667	0.163988762	0.245159546	0.059775336	0.08660807	0.314852545	0.164079682	0.96621652	0.99789802	Bacteria.Verrucomicrobia	EBF4
41130	ENSG00000088881	rs215544	0.388670023	0.680386505	0.613345776	0.612337203	-0.199127408	0.133558123	-0.042369021	-0.068832555	0.229449467	0.322764068	0.083444277	0.135178156	0.446637368	0.351554164	0.998832683	0.981449155	Bacteria.Firmicutes.Clostridia.Clostridiales.Ruminococcaceae.Eubacterium_coprostanoligenes_group	EBF4
41131	ENSG00000088881	rs215544	0.126758328	0.185677032	0.125807107	0.522363571	-0.217153508	0.29861048	-0.105905133	0.073297122	0.140385683	0.22323762	0.068290979	0.113958758	0.103878783	0.062312192	0.998043854	0.98261409	Bacteria.Firmicutes.Clostridia.Clostridiales.Ruminococcaceaencultured	EBF4
41132	ENSG00000088881	rs215544	0.558135412	0.335847204	0.62208179	0.862540372	-0.077537483	0.202040933	0.032978269	0.017926245	0.131720601	0.208378636	0.066586834	0.103125956	0.219141935	0.079985727	0.990263512	0.942421813	Bacteria.Proteobacteria.Gammaproteobacteria.Pseudomonadales	EBF4
41133	ENSG00000088881	rs215544	0.534122963	0.183134574	0.844901345	0.356842772	-0.128673868	0.393321964	-0.016979548	0.116970836	0.205859951	0.292321122	0.0864491	0.126046667	0.484334951	0.166757448	0.998891856	0.999590371	Bacteria.Firmicutes.Bacilli.Bacillales.Staphylococcaceae.Staphylococcus	EBF4
41134	ENSG00000088881	rs215544	0.704553003	0.784694484	0.166040093	0.165749004	0.064433251	-0.074246469	0.090185079	-0.161347917	0.169180664	0.270638133	0.064382687	0.115105135	0.398322229	0.314430334	0.605059831	0.861147907	Bacteria.Bacteroidetes.Bacteroidia.Bacteroidales.Porphyromonadaceae.Odoribacter	EBF4
41135	ENSG00000088881	rs215544	0.385709031	0.316062474	0.852304231	0.788731393	-0.111136108	0.215484663	-0.013757531	0.03711822	0.127258467	0.213272129	0.073600499	0.137952274	0.193199563	0.092798115	0.917770889	0.997132292	Bacteria.Firmicutes.Bacilli.Bacillales	EBF4
41136	ENSG00000088881	rs215544	0.390778906	0.144658204	0.491804075	0.320627601	-0.105325601	0.310884645	0.034379566	0.096837795	0.121908208	0.210565756	0.049727765	0.096758949	0.176878599	0.049883262	0.871838555	0.866235337	Bacteria.Fusobacteria.Fusobacteriia.Fusobacteriales	EBF4
41137	ENSG00000088881	rs215544	0.750774549	0.391799072	0.148727956	0.747228279	0.049262891	0.186492878	-0.098721642	-0.033439263	0.154445258	0.216322628	0.067553559	0.103313364	0.398899336	0.192154196	0.878984333	0.927561557	Bacteria.Firmicutes.Clostridia.Clostridiales.Lachnospiraceae.Blautia	EBF4
41138	ENSG00000088881	rs215544	0.619126591	0.96886841	0.775536717	0.304042675	-0.073816653	0.010502922	0.027929176	-0.157431145	0.147786494	0.268080842	0.097542223	0.151961075	0.367381697	0.271282314	0.999005033	0.909856934	Bacteria.Actinobacteria.Coriobacteriia.Coriobacteriales	EBF4
41139	ENSG00000088881	rs215544	0.242792479	0.297017196	0.370197913	0.546703783	-0.165938908	0.243233557	0.052243603	-0.05229225	0.140774627	0.231366264	0.05789669	0.086307794	0.240572807	0.142755569	0.896362991	0.997216401	Bacteria.Firmicutes.Clostridia.Clostridiales.Ruminococcaceae.Subdoligranulum	EBF4
41140	ENSG00000088881	rs215544	0.626699109	0.545225529	0.983775637	0.756917668	-0.10004773	0.165936162	0.001515987	-0.034484295	0.204722284	0.272866473	0.074262058	0.110939417	0.455380441	0.228500857	0.996596763	0.999791394	Bacteria.Firmicutes.Clostridia.Clostridiales.Ruminococcaceae.Ruminococcaceae_UCG_005	EBF4
41141	ENSG00000088881	rs215544	0.504133494	0.602363526	0.951495442	0.711465968	-0.098902961	0.137168212	0.003888631	-0.042737644	0.147235271	0.261990226	0.063681008	0.115037658	0.279980108	0.212872442	0.993990759	0.998719086	Bacteria.Firmicutes.Bacilli.Bacillales.Family_XI.Gemella	EBF4
41142	ENSG00000088881	rs215544	0.624153716	0.914566657	0.191844838	0.56924391	0.096261755	0.036060321	0.086571151	-0.067728063	0.195527799	0.334826781	0.065641069	0.118390013	0.46458151	0.421312199	0.998896274	0.99087052	Bacteria.Proteobacteria.Deltaproteobacteria.Desulfovibrionales.Desulfovibrionaceae.Desulfovibrio	EBF4
41143	ENSG00000088881	rs215544	0.382715131	0.232344884	0.478284352	0.247853786	-0.106829323	0.251859938	0.038768809	-0.110124546	0.121554563	0.208909571	0.05436014	0.094442145	0.162372905	0.068360762	0.975933082	0.848291163	Bacteria.Bacteroidetes.Bacteroidia.Bacteroidales.Rikenellaceae.Alistipes	EBF4
41144	ENSG00000088881	rs215544	0.52918152	0.110398502	0.88586597	0.143742363	-0.089492604	0.37528393	-0.013370621	-0.234105517	0.141456708	0.231872069	0.092785972	0.158194785	0.279244895	0.051199997	0.889527733	0.875319735	Bacteria.Actinobacteria	EBF4
41145	ENSG00000088881	rs215544	0.21875189	0.278389826	0.359300514	0.93080004	-0.209693079	0.269972152	-0.063867487	0.01025609	0.168854522	0.246981178	0.069178108	0.117648801	0.189450075	0.106174152	0.78463762	0.987281434	Bacteria.Firmicutes.Clostridia.Clostridiales.Lachnospiraceae.Eubacterium_eligens_group	EBF4
41146	ENSG00000088881	rs215544	0.521812815	0.750082031	0.037212209	0.720253865	0.098345327	0.079708645	-0.118019094	0.043109733	0.152699596	0.249179642	0.055483741	0.119856447	0.371810925	0.285632451	0.233795331	0.968472113	Bacteria.Firmicutes.Clostridia.Clostridiales.Lachnospiraceae.Anaerostipes	EBF4
41147	ENSG00000088881	rs215544	0.361214397	0.655429995	0.598642598	0.195957695	-0.117431181	0.095639344	-0.037414399	-0.134121175	0.127706773	0.213339459	0.070733481	0.102650122	0.197027297	0.154531195	0.889537299	0.963343013	Bacteria.Actinobacteria.Actinobacteria.Bifidobacteriales.Bifidobacteriaceae.Bifidobacterium	EBF4
41148	ENSG00000088881	rs215544	0.358590426	0.301702497	0.663351518	0.617952536	-0.11874364	0.214376039	0.029094963	-0.049965635	0.128426098	0.205920037	0.066534918	0.09970024	0.185786314	0.105557075	0.92078388	0.945867177	Bacteria.Firmicutes.Clostridia.Clostridiales.Lachnospiraceae.Fusicatenibacter	EBF4
41149	ENSG00000088881	rs215544	0.539351997	0.423911935	0.579759767	0.717543572	-0.080502038	0.169929752	-0.030600797	0.038250919	0.13046105	0.211164919	0.054985007	0.105281143	0.202668472	0.130026353	0.919978938	0.992379592	Bacteria.Proteobacteria.Gammaproteobacteria.Pasteurellales.Pasteurellaceae	EBF4
41150	ENSG00000088881	rs215544	0.486804071	0.360205292	0.664937696	0.708483796	-0.0901229	0.18884624	-0.023226299	0.031756176	0.12885941	0.204937022	0.053382634	0.084562015	0.230036657	0.092893883	0.998168119	0.97562022	Bacteria.Bacteroidetes.Bacteroidia.Bacteroidales.Porphyromonadaceae	EBF4
41151	ENSG00000088881	rs215544	0.305848372	0.525179087	0.51515767	0.518118298	-0.144763509	0.146764417	0.033499246	0.056253446	0.140260564	0.22973984	0.051190127	0.086571847	0.204394864	0.188192511	0.764955985	0.935568656	Bacteria.Proteobacteria.Betaproteobacteria.Burkholderiales.Alcaligenaceae	EBF4
41152	ENSG00000088881	rs215544	0.060433022	0.097727722	0.075917609	0.207576282	-0.340315624	0.369975795	-0.092759519	0.078669417	0.178094381	0.22020347	0.051428266	0.061801742	0.113260123	0.068947225	0.86527713	0.998607976	Bacteria.Firmicutes.Clostridia.Clostridiales.Lachnospiraceae.Tyzzerella_4	EBF4
41153	ENSG00000088881	rs215544	0.254654126	0.271018895	0.035597709	0.420704875	-0.137216696	0.220409788	0.09760908	-0.069208094	0.119394171	0.19853821	0.045480554	0.085406821	0.143882212	0.068100054	0.56523496	0.903004347	Bacteria.Firmicutes.Clostridia.Clostridiales.Lachnospiraceae.Lachnospiraceae_NK4A136_group	EBF4
41154	ENSG00000088881	rs215544	0.375507516	0.667564301	0.641449474	0.178257139	-0.113380306	0.0917479	-0.033669071	-0.140970126	0.127060907	0.212647026	0.07196395	0.103588836	0.194490532	0.170439055	0.950689734	0.976365631	Bacteria.Actinobacteria.Actinobacteria.Bifidobacteriales.Bifidobacteriaceae	EBF4
41155	ENSG00000088881	rs215544	0.403956914	0.499044327	0.552601295	0.763507931	-0.321882123	0.369757363	0.041105095	-0.030350436	0.383167899	0.543919851	0.068856234	0.100450654	0.838123295	0.599201068	0.999973618	0.994138314	Bacteria.Bacteroidetes.Bacteroidia.Bacteroidales.Bacteroidaceae.Bacteroides	EBF4
41156	ENSG00000088881	rs215544	0.39946742	0.144062903	0.511580331	0.328251664	-0.103258797	0.313591883	0.032761376	0.095497701	0.121746027	0.212079364	0.0496378	0.096946976	0.18265775	0.048868697	0.889639104	0.865742578	Bacteria.Fusobacteria.Fusobacteriia.Fusobacteriales.Fusobacteriaceae.Fusobacterium	EBF4
41157	ENSG00000088881	rs215544	0.384808994	0.14985697	0.701817696	0.282779792	-0.16596333	0.433648156	0.029078448	-0.120984833	0.189677709	0.297576231	0.075614568	0.111705702	0.368852939	0.099922903	0.869086781	0.868138046	Bacteria.Firmicutes.Negativicutes.Selenomonadales.Veillonellaceae	EBF4
41158	ENSG00000088881	rs215544	0.92021258	0.79931547	0.146477997	0.293231307	-0.013647254	0.062599738	0.067321065	-0.088747483	0.135718172	0.245223132	0.045807271	0.08375268	0.325341229	0.203927838	0.955858825	0.966245262	Bacteria.Firmicutes.Clostridia.Clostridiales.Lachnospiraceae.Tyzzerella	EBF4
41159	ENSG00000088881	rs215544	0.309814072	0.414230744	0.399806112	0.429333029	-0.128787252	0.180781589	-0.058783101	0.101276043	0.125816722	0.219999386	0.069357593	0.127343019	0.155824646	0.124488182	0.999670759	0.996530704	Bacteria.Firmicutes.Clostridia.Clostridiales.Ruminococcaceae.Flavonifractor	EBF4
41160	ENSG00000088881	rs215544	0.550335737	0.583365849	0.935807319	0.856922776	-0.117178255	0.166552872	0.006183954	0.024370303	0.195171076	0.302147601	0.076483942	0.134634949	0.402601947	0.29299149	0.99759175	0.986746924	Bacteria.Firmicutes.Clostridia.Clostridiales.Lachnospiraceae.Lachnospiraceae_UCG_008	EBF4
41161	ENSG00000088881	rs215544	0.479144837	0.577335695	0.052964446	0.034596833	0.113919735	-0.137020013	0.127107735	-0.225907027	0.160047954	0.244634359	0.064483326	0.104665003	0.351392157	0.229258458	0.373305759	0.6935434	Bacteria.Firmicutes.Clostridia.Clostridiales.Christensenellaceae	EBF4
41162	ENSG00000088881	rs215544	0.674802796	0.456347563	0.081961627	0.983334837	0.064943226	0.203928134	0.091369821	0.001999159	0.154087587	0.272138707	0.051715775	0.095340028	0.388699225	0.241295486	0.429263359	0.941230094	Bacteria.Firmicutes.Clostridia.Clostridiales.Lachnospiraceae.Lachnospiraceae_UCG_010	EBF4
41163	ENSG00000088881	rs215544	0.330516196	0.276180176	0.656354866	0.584568364	-0.142192575	0.282074085	-0.03361331	0.063167203	0.145032972	0.256857549	0.075196129	0.114960998	0.220403115	0.107812212	0.962073978	0.866774619	Bacteria.Firmicutes.Bacilli.Lactobacillales.Carnobacteriaceae.Granulicatella	EBF4
41164	ENSG00000088881	rs215544	0.407032023	0.149146711	0.65511176	0.280120206	-0.166571557	0.417766982	-0.030713401	0.11542366	0.199596222	0.286170409	0.068443656	0.105978315	0.435751059	0.143635505	0.997594253	0.968019235	Bacteria.Firmicutes.Erysipelotrichia.Erysipelotrichales.Erysipelotrichaceae.Faecalitalea	EBF4
41165	ENSG00000088881	rs215544	0.998111637	0.714187779	0.36611575	0.713129775	0.000402768	0.11284203	0.080294373	-0.059490104	0.169526894	0.306769465	0.088222805	0.161103708	0.562160949	0.293687167	0.998820086	0.961415255	Bacteria.Firmicutes.Clostridia.Clostridiales.Family_XIII	EBF4
41166	ENSG00000088881	rs215544	0.357768712	0.268427731	0.701244941	0.50624689	-0.113940662	0.235103205	-0.020031204	0.058352457	0.123019618	0.210620126	0.051983424	0.087302084	0.151413232	0.086821521	0.998277807	0.999325446	Bacteria.Bacteroidetes.Bacteroidia.Bacteroidales.Porphyromonadaceae.Parabacteroides	EBF4
41167	ENSG00000088881	rs215544	0.386340829	0.299565436	0.550549187	0.539180612	-0.106952283	0.214406023	-0.05067834	0.070877386	0.122631648	0.20503274	0.084454736	0.114814752	0.170881402	0.077714592	0.999276643	0.988728768	Bacteria.Firmicutes.Clostridia.Clostridiales.Ruminococcaceae.Ruminiclostridium_5	EBF4
41168	ENSG00000088881	rs215544	0.215611775	0.152298116	0.337914153	0.273243132	-0.178759368	0.399826236	-0.04457446	0.107745198	0.142954044	0.276037259	0.046171191	0.097509025	0.21182902	0.077113558	0.968603562	0.99999132	Bacteria.Firmicutes.Clostridia.Clostridiales.Clostridiaceae_1	EBF4
41169	ENSG00000088881	rs215544	0.382823959	0.164095931	0.869143894	0.12103679	-0.111391357	0.292182941	0.014776003	-0.221676693	0.126774587	0.207616225	0.089335921	0.141104936	0.172132651	0.055359943	0.823621552	0.872616523	Bacteria.Actinobacteria.Actinobacteria	EBF4
41170	ENSG00000088881	rs215544	0.534923421	0.897683718	0.128216656	0.661471411	0.118166561	0.037152577	-0.124009581	0.068393677	0.189421538	0.287799905	0.080483168	0.155476797	0.374716753	0.426272716	0.778495902	0.859306145	Bacteria.Firmicutes.Erysipelotrichia.Erysipelotrichales	EBF4
41171	ENSG00000088882	rs2235813	0.367219784	0.063530518	0.911764077	0.780733756	-0.18130216	0.399555913	0.008046634	0.019681479	0.199666671	0.211661798	0.072331895	0.070411846	0.335479343	0.073076999	0.997329664	0.92426646	Bacteria.Firmicutes.Negativicutes.Selenomonadales.Veillonellaceae.Megasphaera	CPXM1
41172	ENSG00000088882	rs2235813	0.060837983	0.017270832	0.209954269	0.192027438	-0.260301964	0.466847359	0.056379086	-0.066518152	0.136441791	0.191058484	0.044525581	0.050457234	0.082699477	0.012413194	0.999492402	0.999741582	Bacteria.Proteobacteria.Gammaproteobacteria.Enterobacteriales.Enterobacteriaceae.Escherichia_Shigella	CPXM1
41173	ENSG00000088882	rs2235813	0.089542169	0.02549245	0.423858293	0.715037685	-0.237419251	0.384922521	0.053116694	-0.028204168	0.137749732	0.168346854	0.065998318	0.076914551	0.093673792	0.013230452	0.977260763	0.980185025	Bacteria.Firmicutes.Negativicutes.Selenomonadales.Veillonellaceae.Veillonella	CPXM1
41174	ENSG00000088882	rs2235813	0.141766124	0.033538424	0.767823638	0.525066264	-0.198618468	0.362296061	0.018059263	-0.045401709	0.133541384	0.16683108	0.060916257	0.071050822	0.091845696	0.018496253	0.920570146	0.989428248	Bacteria.Proteobacteria.Gammaproteobacteria.Pasteurellales.Pasteurellaceae.Haemophilus	CPXM1
41175	ENSG00000088882	rs2235813	0.310967347	0.422292468	0.719444805	0.514291698	-0.292619216	0.235851577	0.035810122	0.065929488	0.286557499	0.292056514	0.099261573	0.100538727	0.507483866	0.381356496	0.930226498	0.890709939	Bacteria.Firmicutes.Negativicutes.Selenomonadales	CPXM1
41176	ENSG00000088882	rs2235813	0.140956336	0.028381756	0.997962656	0.63682586	-0.199233621	0.379647796	-0.000117234	0.028807238	0.133678057	0.169335976	0.045735907	0.060727358	0.094418308	0.014052492	0.826515447	0.993577312	Bacteria.Proteobacteria.Betaproteobacteria.Burkholderiales.Alcaligenaceae.Sutterella	CPXM1
41177	ENSG00000088882	rs2235813	0.272495101	0.297911984	0.787685218	0.645392174	-0.235847207	0.282607063	-0.020694635	-0.044634503	0.213105139	0.269321309	0.076524525	0.096543569	0.284080063	0.161353486	0.83814088	0.996502544	Bacteria.Firmicutes.Clostridia.Clostridiales.Family_XI	CPXM1
41178	ENSG00000088882	rs2235813	0.076570343	0.100494182	0.137414775	0.282627759	-1.094066318	1.102917406	0.168235634	-0.140191554	0.607960689	0.661951965	0.111855829	0.129398089	0.951205166	0.571843648	0.999826541	0.999832315	Bacteria.Firmicutes.Clostridia.Clostridiales.Lachnospiraceae	CPXM1
41179	ENSG00000088882	rs2235813	0.105640858	0.04520398	0.590286887	0.799617159	-0.218213141	0.349878148	-0.027914353	-0.016355368	0.132980729	0.17133335	0.051587953	0.064167805	0.082738901	0.021840435	0.91022343	0.904435373	Bacteria.Proteobacteria.Betaproteobacteria.Burkholderiales.Alcaligenaceae.Parasutterella	CPXM1
41180	ENSG00000088882	rs2235813	0.564112777	0.189006041	0.107862918	0.186837611	-0.084483882	0.24287978	-0.089306135	0.098913064	0.145734196	0.182968267	0.054777057	0.074144056	0.292245951	0.081524611	0.555729835	0.797887076	Bacteria.Firmicutes.Clostridia.Clostridiales.Lachnospiraceae.Roseburia	CPXM1
41181	ENSG00000088882	rs2235813	0.072337894	0.055162929	0.280140746	0.55866543	-0.370795008	0.502901064	0.066652622	-0.054977597	0.202986882	0.257540508	0.061200945	0.093522121	0.200687832	0.065750742	0.9994853	0.999502343	Bacteria.Firmicutes.Clostridia.Clostridiales.Lachnospiraceae.Ruminococcus_gnavus_group	CPXM1
41182	ENSG00000088882	rs2235813	0.117230931	0.022285946	0.348361715	0.19759808	-0.418748699	0.678052747	-0.091634356	0.141498347	0.263762898	0.289587681	0.097008734	0.108698945	0.340770176	0.076007249	0.787631682	0.913834648	Bacteria.Firmicutes.Clostridia.Clostridiales.Ruminococcaceae.Anaerotruncus	CPXM1
41183	ENSG00000088882	rs2235813	0.14341485	0.043095903	0.64004177	0.620575888	-0.250928934	0.434152934	0.040782353	-0.061230077	0.169422133	0.210430853	0.0868005	0.123096894	0.194269169	0.032335307	0.988415778	0.977572423	Bacteria.Firmicutes.Bacilli.Lactobacillales.Streptococcaceae	CPXM1
41184	ENSG00000088882	rs2235813	0.151989109	0.041065782	0.666666708	0.568621973	-0.187870163	0.347388448	0.026148547	0.048100035	0.129604937	0.166667954	0.060431443	0.083944274	0.105185671	0.019070721	0.995339941	0.95533137	Bacteria.Proteobacteria.Deltaproteobacteria.Desulfovibrionales.Desulfovibrionaceae.Bilophila	CPXM1
41185	ENSG00000088882	rs2235813	0.065086824	0.016316365	0.255279768	0.164452624	-0.259522816	0.501942404	0.052313635	-0.074053903	0.138306715	0.203556387	0.045579407	0.052665611	0.100194406	0.016282602	0.997282517	0.999171204	Bacteria.Proteobacteria.Gammaproteobacteria.Enterobacteriales.Enterobacteriaceae	CPXM1
41186	ENSG00000088882	rs2235813	0.124297361	0.0320979	0.285798497	0.811013896	-0.2017253	0.364548709	-0.048512522	0.01801094	0.129550047	0.166439936	0.045075942	0.075016578	0.089148571	0.014790788	0.704359229	0.86709714	Bacteria.Firmicutes.Negativicutes.Selenomonadales.Veillonellaceae.Dialister	CPXM1
41187	ENSG00000088882	rs2235813	0.181778012	0.117364407	0.503054911	0.881646293	-0.359545401	0.431295686	0.037809339	-0.009730499	0.266379097	0.271766874	0.056143576	0.065100404	0.356256962	0.166314541	0.960907055	0.93669944	Bacteria.Firmicutes.Clostridia.Clostridiales.Ruminococcaceae.Faecalibacterium	CPXM1
41188	ENSG00000088882	rs2235813	0.200769171	0.179007984	0.813086736	0.779286919	-0.221466055	0.32133175	-0.013147297	-0.022015203	0.171350616	0.236537941	0.055378415	0.078230694	0.216514078	0.100267416	0.99714486	0.996602117	Bacteria.Firmicutes.Clostridia.Clostridiales.Clostridiaceae_1.Clostridium_sensu_stricto_1	CPXM1
41189	ENSG00000088882	rs2235813	0.127493421	0.049665327	0.562510171	0.590509925	-0.202107333	0.341388302	0.038939032	0.045347287	0.130916069	0.17068121	0.066893579	0.083855842	0.087979617	0.01929215	0.998525812	0.997174658	Bacteria.Proteobacteria.Deltaproteobacteria.Desulfovibrionales.Desulfovibrionaceae	CPXM1
41190	ENSG00000088882	rs2235813	0.090780138	0.172741965	0.39005228	0.955394897	-0.283230211	0.344872101	0.052931253	0.005315654	0.164976878	0.250159629	0.061170421	0.094669542	0.12681782	0.09136072	0.741603458	0.996359602	Bacteria.Proteobacteria.Betaproteobacteria	CPXM1
41191	ENSG00000088882	rs2235813	0.092485614	0.02413051	0.276061477	0.32711395	-0.223343329	0.384684815	-0.071954993	0.073009848	0.130794696	0.16660002	0.0655061	0.073942433	0.067291257	0.013025745	0.975966367	0.997201293	Bacteria.Firmicutes.Clostridia.Clostridiales.Lachnospiraceae.Coprococcus_1	CPXM1
41192	ENSG00000088882	rs2235813	0.3852205	0.433716413	0.561377306	0.878797521	-0.585596955	0.518029751	0.075705631	-0.021124506	0.669855601	0.657621384	0.129677979	0.137982857	0.89770646	0.645078613	0.999135888	0.99931625	Bacteria.Firmicutes.Clostridia.Clostridiales.Ruminococcaceae	CPXM1
41193	ENSG00000088882	rs2235813	0.164445135	0.03094559	0.781758033	0.575824202	-0.221250498	0.415430252	-0.014601513	0.039556066	0.157345964	0.188342556	0.052489653	0.070342927	0.156804537	0.027027509	0.98460917	0.998439902	Bacteria.Verrucomicrobia.Verrucomicrobiae.Verrucomicrobiales.Verrucomicrobiaceae.Akkermansia	CPXM1
41194	ENSG00000088882	rs2235813	0.783555897	0.192286675	0.16347586	0.604610282	-0.046432468	0.281036815	-0.103805721	0.055230492	0.16833903	0.213306006	0.073651065	0.106147727	0.40721028	0.117531205	0.881721251	0.927561557	Bacteria.Firmicutes.Clostridia.Clostridiales.Lachnospiraceae.Blautia	CPXM1
41195	ENSG00000088882	rs2235813	0.040975311	0.071319296	0.074597121	0.214488122	-1.348775972	1.270963382	0.20298201	-0.158257767	0.646808659	0.69321971	0.112017626	0.126245543	0.772469526	0.362973811	0.997187614	0.921529413	Bacteria.Bacteroidetes.Bacteroidia.Bacteroidales	CPXM1
41196	ENSG00000088882	rs2235813	0.438413215	0.389674832	0.939241582	0.487116141	-0.20638399	0.24722995	-0.006565012	-0.063137013	0.26470589	0.28548454	0.085796326	0.090339423	0.383751055	0.226409056	0.998927089	0.928768243	Bacteria.Proteobacteria.Gammaproteobacteria.Enterobacteriales.Enterobacteriaceae.Citrobacter	CPXM1
41197	ENSG00000088882	rs2235813	0.09949655	0.01480948	0.443864026	0.201125225	-0.265431409	0.56293396	-0.048442874	0.119881706	0.158829743	0.224838507	0.062881574	0.092828019	0.176053919	0.018916165	0.996596763	0.999791394	Bacteria.Firmicutes.Clostridia.Clostridiales.Ruminococcaceae.Ruminococcaceae_UCG_005	CPXM1
41198	ENSG00000088882	rs2235813	0.02661989	0.080119268	0.089913165	0.348634604	-0.593376053	0.728373835	0.116210875	-0.107318173	0.261559005	0.409712138	0.067504851	0.11367719	0.268644101	0.176549365	0.998803525	0.997226571	Bacteria.Firmicutes.Clostridia.Clostridiales.Lachnospiraceae.Eubacterium_rectale_group	CPXM1
41199	ENSG00000088882	rs2235813	0.139738876	0.021693843	0.676429513	0.343729255	-0.230305767	0.485747998	-0.027117118	0.089307755	0.154044767	0.206494598	0.064682983	0.093635717	0.173468779	0.022437049	0.593283003	0.920289203	Bacteria.Firmicutes.Clostridia.Clostridiales.Christensenellaceae.Christensenellaceae_R_7_group	CPXM1
41200	ENSG00000088882	rs2235813	0.631450124	0.18370777	0.095951539	0.149562206	-0.071396225	0.240785711	0.119840603	-0.134008061	0.148135882	0.179192036	0.070940511	0.091890842	0.236151681	0.049872523	0.952395074	0.935449612	Bacteria.Proteobacteria.Gammaproteobacteria.Pseudomonadales	CPXM1
41201	ENSG00000088882	rs2235813	0.102035875	0.49612286	0.398262016	0.282311545	-0.291179381	0.171703983	-0.049792991	-0.101182541	0.175568331	0.250863322	0.058557119	0.093330524	0.166098645	0.23253039	0.830051289	0.950071933	Bacteria.Firmicutes.Erysipelotrichia.Erysipelotrichales.Erysipelotrichaceae.Clostridium_innocuum_group	CPXM1
41202	ENSG00000088882	rs2235813	0.258647909	0.136920505	0.439540553	0.064749668	-0.150139142	0.260240507	-0.040831247	0.142191964	0.13175079	0.172806397	0.052499469	0.075680168	0.125252892	0.044381156	0.97729231	0.723740438	Bacteria.Bacteroidetes.Bacteroidia.Bacteroidales.Rikenellaceae	CPXM1
41203	ENSG00000088882	rs2235813	0.036314413	0.081495089	0.083581967	0.797384641	-0.310215992	0.346045903	-0.105074674	-0.021103041	0.145122733	0.195557532	0.05979454	0.081861875	0.051332945	0.027639235	0.309074739	0.991126776	Bacteria.Firmicutes.Clostridia.Clostridiales.Peptostreptococcaceae.Intestinibacter	CPXM1
41204	ENSG00000088882	rs2235813	0.011109821	0.126149994	0.042767544	0.902662463	-0.413243212	0.330395918	-0.121757066	-0.010670022	0.158090361	0.213246267	0.058918777	0.086905654	0.041845831	0.100254011	0.486870509	0.998431627	Bacteria.Firmicutes.Clostridia.Clostridiales.Ruminococcaceae.Ruminococcus_1	CPXM1
41205	ENSG00000088882	rs2235813	0.124437197	0.025005482	0.293117414	0.129926861	-0.566820338	0.917273575	0.096930224	-0.133274075	0.364155527	0.399784268	0.091453121	0.086890205	0.635906727	0.201400576	0.999330493	0.996754281	Bacteria.Proteobacteria	CPXM1
41206	ENSG00000088882	rs2235813	0.864874114	0.408220345	0.033125738	0.138700999	0.028054464	0.164918623	0.156517024	-0.12492243	0.164207293	0.198119657	0.07189902	0.083334172	0.417317981	0.147972942	0.765947063	0.837408374	Bacteria.Proteobacteria.Gammaproteobacteria.Pseudomonadales.Pseudomonadaceae.Pseudomonas	CPXM1
41207	ENSG00000088882	rs2235813	0.67778134	0.9893204	0.059254317	0.078314973	0.079217302	-0.003466378	0.119116571	-0.158219803	0.189799993	0.257974927	0.062041443	0.088452766	0.444971831	0.354082721	0.999858829	0.87696773	Bacteria.Proteobacteria.Betaproteobacteria.Neisseriales.Neisseriaceae.Eikenella	CPXM1
41208	ENSG00000088882	rs2235813	0.116684671	0.056005059	0.441921177	0.593092598	-0.316235112	0.459628067	-0.064487349	0.055031158	0.19888856	0.236215533	0.083350774	0.102476515	0.261822124	0.079533066	0.948905015	0.966332496	Bacteria.Firmicutes.Clostridia.Clostridiales.Ruminococcaceae.Ruminococcaceae_NK4A214_group	CPXM1
41209	ENSG00000088882	rs2235813	0.957086021	0.301405944	0.212383667	0.733968005	0.011523692	0.292015538	0.125206338	-0.043686997	0.213328168	0.280323625	0.099416151	0.127996443	0.62416701	0.202270747	0.99792254	0.986607256	Bacteria.Firmicutes.Clostridia.Clostridiales.Family_XIII.Family_XIII_AD3011_group	CPXM1
41210	ENSG00000088882	rs2235813	0.111529649	0.031607232	0.557709835	0.591288121	-0.244877346	0.41899892	-0.054666505	0.070278606	0.15178894	0.190732538	0.092766822	0.130231986	0.127306839	0.020107797	0.999672451	0.998587032	Bacteria.Firmicutes.Clostridia.Clostridiales.Ruminococcaceae.Butyricicoccus	CPXM1
41211	ENSG00000088882	rs2235813	0.408431072	0.057921152	0.353805532	0.906542433	-0.12523513	0.401294581	0.059905847	0.010569488	0.150515189	0.207880764	0.064145039	0.089678709	0.24933856	0.039351138	0.870799518	0.998819627	Bacteria.Firmicutes.Clostridia.Clostridiales.Ruminococcaceae.Ruminococcaceae_UCG_003	CPXM1
41212	ENSG00000088882	rs2235813	0.188722609	0.052695227	0.754911452	0.898303838	-0.240063455	0.389741478	-0.02019788	0.010396091	0.180729218	0.197489633	0.064428897	0.08102645	0.222491067	0.05351945	0.870665682	0.99780419	Bacteria.Firmicutes.Clostridia.Clostridiales.Ruminococcaceae.Ruminococcus_2	CPXM1
41213	ENSG00000088882	rs2235813	0.175545057	0.058206601	0.854455745	0.760909723	-0.218820368	0.406690234	-0.013773235	0.03554211	0.159777064	0.210922327	0.074786629	0.116314732	0.155076533	0.033275882	0.996006416	0.887089199	Bacteria.Firmicutes.Bacilli.Lactobacillales.Carnobacteriaceae	CPXM1
41214	ENSG00000088882	rs2235813	0.659321148	0.103742573	0.165023078	0.85064455	-0.069462399	0.316963586	-0.137861203	0.027691225	0.156841589	0.192084964	0.098178576	0.146477514	0.319959806	0.048856925	0.671199691	0.971703932	Bacteria.Actinobacteria	CPXM1
41215	ENSG00000088882	rs2235813	0.505311193	0.516792382	0.83424106	0.547392357	-0.15435447	0.204716705	0.019769183	-0.072163177	0.230423269	0.314051981	0.094090847	0.119309918	0.474201535	0.312655429	0.998891856	0.999590371	Bacteria.Firmicutes.Bacilli.Bacillales.Staphylococcaceae.Staphylococcus	CPXM1
41216	ENSG00000088882	rs2235813	0.165727646	0.223788083	0.239343353	0.450939873	-1.246315846	1.074027398	0.170985238	-0.113423404	0.889072562	0.874448692	0.143984916	0.149551907	0.997454612	0.812487091	0.997650199	0.999159905	Bacteria.Firmicutes.Clostridia.Clostridiales	CPXM1
41217	ENSG00000088882	rs2235813	0.232091749	0.018556106	0.916265207	0.254947126	-0.211006953	0.53457856	-0.005739589	0.081716725	0.174927451	0.221355074	0.054378411	0.071147174	0.259458687	0.026579505	0.884380776	0.916521928	Bacteria.Bacteroidetes.Bacteroidia.Bacteroidales.Prevotellaceae.Prevotella_9	CPXM1
41218	ENSG00000088882	rs2235813	0.199292487	0.034464661	0.617931127	0.763636242	-0.177198588	0.381451116	-0.031892414	-0.03321659	0.136645363	0.176596341	0.06363348	0.109998302	0.114353427	0.017041892	0.997117901	0.951675521	Bacteria.Firmicutes.Clostridia.Clostridiales.Lachnospiraceae.Eubacterium_hallii_group	CPXM1
41219	ENSG00000088882	rs2235813	0.146010119	0.043989445	0.666988578	0.638490871	-0.2447137	0.428841666	0.037257209	-0.057986228	0.166314378	0.208771071	0.086193166	0.122846073	0.184896413	0.032595129	0.976314705	0.989769364	Bacteria.Firmicutes.Bacilli.Lactobacillales.Streptococcaceae.Streptococcus	CPXM1
41220	ENSG00000088882	rs2235813	0.457688395	0.053044524	0.308243462	0.728903273	-0.115360698	0.362670946	0.059246552	0.022429183	0.154408253	0.184051319	0.057690904	0.064436462	0.237424161	0.032754939	0.652788481	0.996121245	Bacteria.Firmicutes.Negativicutes.Selenomonadales.Acidaminococcaceae.Phascolarctobacterium	CPXM1
41221	ENSG00000088882	rs2235813	0.036992477	0.092522846	0.154837968	0.74565231	-0.435868992	0.434577098	-0.110452935	0.032998637	0.204667255	0.254527476	0.076735795	0.101297373	0.136244752	0.104322625	0.958034317	0.997513341	Bacteria.Firmicutes.Clostridia.Clostridiales.Lachnospiraceae.Eubacterium_xylanophilum_group	CPXM1
41222	ENSG00000088882	rs2235813	0.08674883	0.016061656	0.366229282	0.154759181	-0.323480884	0.690106134	-0.079375779	0.17177556	0.18600328	0.279165001	0.087234298	0.119315775	0.181709147	0.033091123	0.811536061	0.794192827	Bacteria.Firmicutes.Clostridia.Clostridiales.Ruminococcaceae.Ruminiclostridium_9	CPXM1
41223	ENSG00000088882	rs2235813	0.08565287	0.02091682	0.087924709	0.216762426	-0.223887393	0.387684734	0.088087737	-0.080162301	0.128277863	0.163781903	0.050843864	0.06426859	0.072008304	0.009283608	0.592875507	0.903004347	Bacteria.Firmicutes.Clostridia.Clostridiales.Lachnospiraceae.Lachnospiraceae_NK4A136_group	CPXM1
41224	ENSG00000088882	rs2235813	0.279089886	0.263783877	0.417583159	0.084745647	-0.155136572	0.209964602	0.038034681	-0.120236281	0.142133788	0.186263838	0.046621459	0.068685711	0.159127922	0.08677357	0.955858825	0.913985509	Bacteria.Firmicutes.Clostridia.Clostridiales.Lachnospiraceae.Tyzzerella	CPXM1
41225	ENSG00000088882	rs2235813	0.047046752	0.03715869	0.17933972	0.682282467	-0.482406293	0.489613457	-0.132058569	0.045680004	0.238301391	0.230112431	0.09728587	0.111090971	0.181415307	0.065554378	0.988156381	0.90509952	Bacteria.Firmicutes.Clostridia.Clostridiales.Ruminococcaceae.Ruminococcaceae_UCG_013	CPXM1
41226	ENSG00000088882	rs2235813	0.641611102	0.076365553	0.186172338	0.950945504	-0.073911854	0.358856618	-0.077953084	-0.005125488	0.158055242	0.19927059	0.058343319	0.08299385	0.42114945	0.055934789	0.373822566	0.974879775	Bacteria.Firmicutes.Clostridia.Clostridiales.Lachnospiraceae.Anaerostipes	CPXM1
41227	ENSG00000088882	rs2235813	0.056469953	0.046960788	0.105280904	0.791544391	-0.265732624	0.379846958	-0.111744262	0.02258707	0.136832802	0.187563219	0.068026031	0.085107076	0.064114859	0.019498079	0.426480431	0.881220808	Bacteria.Firmicutes.Clostridia.Clostridiales.Peptostreptococcaceae	CPXM1
41228	ENSG00000088882	rs2235813	0.052199582	0.086739476	0.094604694	0.66178959	-0.251968183	0.299258094	-0.113831819	-0.046609441	0.127401424	0.17206982	0.067104056	0.106061962	0.059580596	0.031766141	0.77292612	0.993111591	Bacteria.Actinobacteria.Actinobacteria.Bifidobacteriales.Bifidobacteriaceae.Bifidobacterium	CPXM1
41229	ENSG00000088882	rs2235813	0.12610923	0.033946625	0.436351037	0.686907108	-0.201384448	0.362400166	-0.059805859	0.03924645	0.129964611	0.167276009	0.076360394	0.096937464	0.089303395	0.017571439	0.999670759	0.996530704	Bacteria.Firmicutes.Clostridia.Clostridiales.Ruminococcaceae.Flavonifractor	CPXM1
41230	ENSG00000088882	rs2235813	0.052433907	0.031692673	0.202089075	0.381756575	-0.409971948	0.553269803	0.107692103	-0.096782491	0.207504437	0.251984877	0.083569974	0.109900008	0.130518736	0.046186384	0.99759175	0.986746924	Bacteria.Firmicutes.Clostridia.Clostridiales.Lachnospiraceae.Lachnospiraceae_UCG_008	CPXM1
41231	ENSG00000088882	rs2235813	0.219217904	0.049470474	0.057858622	0.12395223	-0.159047159	0.32685963	0.096068178	-0.131231346	0.128203219	0.163273536	0.049752983	0.084199396	0.122445338	0.021693789	0.720293264	0.711731125	Bacteria.Fusobacteria.Fusobacteriia.Fusobacteriales	CPXM1
41232	ENSG00000088882	rs2235813	0.51075001	0.311327621	0.444022973	0.320216585	-0.112778507	0.222347798	0.075674299	-0.165215446	0.170537655	0.217905259	0.098263921	0.164939701	0.329912485	0.122203495	0.999739884	0.880029093	Bacteria.Actinobacteria.Coriobacteriia.Coriobacteriales.Coriobacteriaceae	CPXM1
41233	ENSG00000088882	rs2235813	0.166628027	0.04582227	0.843144122	0.761170247	-0.187541533	0.347433411	-0.013089217	-0.027187666	0.134073641	0.170639157	0.065885546	0.089074248	0.099616052	0.021336626	0.782896104	0.979583885	Bacteria.Firmicutes.Clostridia.Clostridiales.Lachnospiraceae.Dorea	CPXM1
41234	ENSG00000088882	rs2235813	0.33245479	0.401119679	0.428628173	0.641897764	-1.057481974	0.907574796	0.136572345	-0.083041571	1.082970748	1.073844773	0.171460769	0.17773162	0.999435429	0.966794904	0.999968393	0.999515331	Bacteria.Firmicutes	CPXM1
41235	ENSG00000088882	rs2235813	0.1715937	0.128172539	0.683229665	0.440837191	-0.22474541	0.314229985	-0.022933774	-0.069330484	0.162581285	0.203913667	0.055950154	0.089397186	0.1512327	0.052592204	0.956821486	0.979585985	Bacteria.Firmicutes.Erysipelotrichia.Erysipelotrichales.Erysipelotrichaceae.Erysipelatoclostridium	CPXM1
41236	ENSG00000088882	rs2235813	0.364677623	0.161425069	0.785880248	0.923557351	-0.165883819	0.38494856	-0.021222	-0.013762352	0.181714188	0.271774261	0.077796409	0.142871367	0.317267212	0.13966769	0.954588647	0.886587328	Bacteria.Firmicutes.Erysipelotrichia.Erysipelotrichales	CPXM1
41237	ENSG00000088882	rs2235813	0.804035021	0.128358033	0.426992276	0.912320338	-0.055018307	0.362209027	0.05920878	0.008613201	0.220829376	0.235165081	0.074070085	0.077918068	0.513834033	0.127387448	0.998896274	0.997840822	Bacteria.Proteobacteria.Deltaproteobacteria.Desulfovibrionales.Desulfovibrionaceae.Desulfovibrio	CPXM1
41238	ENSG00000088882	rs2235813	0.16787695	0.02870032	0.79999572	0.522875964	-0.218973736	0.418597584	-0.013340916	0.045666118	0.157012556	0.187097732	0.052442332	0.071087254	0.16378741	0.024980344	0.959597159	0.99789802	Bacteria.Verrucomicrobia	CPXM1
41239	ENSG00000088882	rs2235813	0.15438193	0.209144608	0.694285163	0.44244094	-0.279270995	0.277016803	-0.033482479	-0.088914329	0.193802211	0.218381818	0.084809334	0.11505453	0.245562841	0.131341075	0.857561704	0.957150765	Bacteria.Firmicutes.Clostridia.Clostridiales.Lachnospiraceae.Lachnospiraceae_ND3007_group	CPXM1
41240	ENSG00000088882	rs2235813	0.053685769	0.082391823	0.091878356	0.671980558	-0.250142479	0.302912936	-0.115355688	-0.046330942	0.127296211	0.171696991	0.067426077	0.108922179	0.058684181	0.033195984	0.867347371	0.998755611	Bacteria.Actinobacteria.Actinobacteria.Bifidobacteriales.Bifidobacteriaceae	CPXM1
41241	ENSG00000088882	rs2235813	0.343445866	0.320000432	0.890303405	0.444169293	-0.179420369	0.239766681	-0.009464635	0.071877629	0.18800409	0.239258797	0.068355487	0.093364019	0.347556126	0.166804023	0.895969341	0.902660525	Bacteria.Firmicutes.Negativicutes.Selenomonadales.Veillonellaceae	CPXM1
41242	ENSG00000088882	rs2235813	0.2396797	0.038421276	0.994078324	0.690734651	-0.194611316	0.406841914	-0.000505003	0.031600151	0.1639988	0.192517486	0.067782081	0.079072286	0.225480387	0.038603122	0.856867798	0.940986664	Bacteria.Bacteroidetes.Bacteroidia.Bacteroidales.Porphyromonadaceae.Odoribacter	CPXM1
41243	ENSG00000088882	rs2235813	0.434857119	0.064708466	0.177605519	0.840748585	-0.112989612	0.328048491	0.077420655	-0.012015994	0.1437947	0.174572744	0.056804287	0.059561236	0.246246679	0.031455972	0.816359007	0.990319722	Bacteria.Firmicutes.Negativicutes.Selenomonadales.Acidaminococcaceae	CPXM1
41244	ENSG00000088882	rs2235813	0.681867894	0.930380553	0.394820876	0.069797322	-0.080682062	0.022115364	0.068099102	-0.236299828	0.195943002	0.252155393	0.079500627	0.128171465	0.550934386	0.42274081	0.99991226	0.908539609	Bacteria.Actinobacteria.Coriobacteriia.Coriobacteriales.Coriobacteriaceae.Collinsella	CPXM1
41245	ENSG00000088882	rs2235813	0.142894578	0.020485675	0.88895611	0.33919909	-0.19214784	0.398283804	-0.008481523	0.069735974	0.129562869	0.167665792	0.060507175	0.072427809	0.096718907	0.011392896	0.933252163	0.923582162	Bacteria.Firmicutes.Clostridia.Clostridiales.Ruminococcaceae.Ruminococcaceae_UCG_002	CPXM1
41246	ENSG00000088882	rs2235813	0.150829128	0.041709781	0.81297463	0.808384084	-0.193933536	0.357848616	0.013772604	-0.018993221	0.133402923	0.172248948	0.05797686	0.078000548	0.097704122	0.019654144	0.99935717	0.960853802	Bacteria.Firmicutes.Erysipelotrichia.Erysipelotrichales.Erysipelotrichaceae.Erysipelotrichaceae_UCG_003	CPXM1
41247	ENSG00000088882	rs2235813	0.162862636	0.198764218	0.633081162	0.778891452	-0.253775587	0.320547056	-0.024478676	-0.020660482	0.179789837	0.246893205	0.05103368	0.073281824	0.198559554	0.112928736	0.876320582	0.998607976	Bacteria.Firmicutes.Clostridia.Clostridiales.Lachnospiraceae.Tyzzerella_4	CPXM1
41248	ENSG00000088882	rs2235813	0.078706586	0.019528141	0.328250261	0.256624339	-0.328931901	0.552685705	-0.064470776	0.094385637	0.184136486	0.230799308	0.065448994	0.082470803	0.186489597	0.026696207	0.999985325	0.999758873	Bacteria.Firmicutes.Clostridia.Clostridiales.Ruminococcaceae.Ruminococcaceae_UCG_014	CPXM1
41249	ENSG00000088882	rs2235813	0.039521908	0.116650136	0.152443561	0.706446585	-0.414114966	0.450932603	-0.098372893	0.037652136	0.19710221	0.283576047	0.06794044	0.099532015	0.120020095	0.120318905	0.999878354	0.997966125	Bacteria.Bacteroidetes.Bacteroidia.Bacteroidales.Porphyromonadaceae.Barnesiella	CPXM1
41250	ENSG00000088882	rs2235813	0.368261365	0.160564768	0.776160996	0.921313368	-0.164384242	0.38544909	-0.022230036	-0.0141901	0.181431647	0.271560591	0.077860688	0.1430975	0.317336268	0.137327684	0.943473947	0.883907272	Bacteria.Firmicutes.Erysipelotrichia.Erysipelotrichales.Erysipelotrichaceae	CPXM1
41251	ENSG00000088882	rs2235813	0.245247534	0.057488558	0.048606907	0.105578364	-0.150568207	0.316000065	0.09973039	-0.136064917	0.128408645	0.163405129	0.049622076	0.082903817	0.134412644	0.023863422	0.696932398	0.700114465	Bacteria.Fusobacteria.Fusobacteriia.Fusobacteriales.Fusobacteriaceae.Fusobacterium	CPXM1
41252	ENSG00000088882	rs2235813	0.00609779	0.005055913	0.010237069	0.076796958	-0.427394094	0.576849366	-0.178671395	0.161323245	0.150747317	0.198771396	0.067555404	0.089716196	0.02114989	0.006051279	0.657058109	0.978331203	Bacteria.Firmicutes.Clostridia.Clostridiales.Lachnospiraceae.Eubacterium_eligens_group	CPXM1
41253	ENSG00000088882	rs2235813	0.59475662	0.970073733	0.119704835	0.162402574	0.128864589	-0.011440796	0.132478112	-0.149067941	0.241052632	0.303787044	0.084019009	0.105491378	0.5110336	0.449063405	0.997947728	0.9977362	Bacteria.Actinobacteria.Actinobacteria.Micrococcales	CPXM1
41254	ENSG00000088882	rs2235813	0.046157903	0.015112826	0.079559123	0.329748743	-0.272445752	0.421303571	-0.118207149	0.112370317	0.134022722	0.168802756	0.066365408	0.114431914	0.055891949	0.009432936	0.998043854	0.977444063	Bacteria.Firmicutes.Clostridia.Clostridiales.Ruminococcaceaencultured	CPXM1
41255	ENSG00000088882	rs2235813	0.177305189	0.059721187	0.684491197	0.652653716	-0.25783049	0.441417532	0.027964824	-0.039619176	0.189039837	0.230344385	0.068512885	0.087620572	0.181412057	0.038714979	0.721934532	0.955972809	Bacteria.Firmicutes.Clostridia.Clostridiales.Lachnospiraceae.Lachnoclostridium	CPXM1
41256	ENSG00000088882	rs2235813	0.138907568	0.02161705	0.673540979	0.342922439	-0.230566443	0.485637855	-0.027340913	0.089412632	0.153889809	0.206321969	0.064604059	0.09358799	0.172056494	0.022002519	0.591654303	0.922573231	Bacteria.Firmicutes.Clostridia.Clostridiales.Christensenellaceae	CPXM1
41257	ENSG00000088882	rs2235813	0.075920621	0.019355184	0.304635009	0.185415768	-0.35363439	0.613027149	0.062421719	-0.085666194	0.196066076	0.255617976	0.06032728	0.064004465	0.23664268	0.039896955	0.996566686	0.997858307	Bacteria.Proteobacteria.Gammaproteobacteria	CPXM1
41258	ENSG00000088882	rs2235813	0.034987564	0.018898447	0.027835675	0.450218782	-0.278753563	0.397270536	-0.130901783	0.062938736	0.129437364	0.164996774	0.058176644	0.082853856	0.039924087	0.008822347	0.175658835	0.949804786	Bacteria.Firmicutes.Clostridia.Clostridiales.Lachnospiraceae.Lachnospira	CPXM1
41259	ENSG00000088882	rs2235813	0.116736648	0.087577711	0.595073347	0.800594051	-0.231904377	0.339887443	0.028642834	0.01915333	0.145871878	0.195962165	0.053625154	0.075521498	0.110668447	0.048259824	0.775668104	0.935568656	Bacteria.Proteobacteria.Betaproteobacteria.Burkholderiales.Alcaligenaceae	CPXM1
41260	ENSG00000088882	rs2235813	0.226935229	0.115078479	0.788788793	0.88157095	-0.240091659	0.397643557	0.024032744	-0.018559845	0.196823155	0.248967629	0.089344129	0.124092184	0.293495801	0.0956859	0.970737021	0.933837527	Bacteria.Firmicutes.Bacilli	CPXM1
41261	ENSG00000088882	rs2235813	0.087781031	0.060771119	0.352637509	0.646145715	-0.335441349	0.444680592	-0.069058092	0.041410977	0.193525675	0.233024985	0.073764544	0.089776258	0.206685401	0.072843169	0.981084248	0.998600531	Bacteria.Firmicutes.Clostridia.Clostridiales.Ruminococcaceae.Ruminiclostridium_6	CPXM1
41262	ENSG00000088882	rs2235813	0.539056352	0.219347205	0.470035272	0.491471093	-0.110300072	0.265952093	-0.048479957	0.061612366	0.178620959	0.214436986	0.06671496	0.089049474	0.383843245	0.116043335	0.906471054	0.997216401	Bacteria.Firmicutes.Clostridia.Clostridiales.Ruminococcaceae.Subdoligranulum	CPXM1
41263	ENSG00000088882	rs2235813	0.122762066	0.026644089	0.545837357	0.49190542	-0.203313969	0.381779112	0.048137973	-0.08910145	0.130027483	0.168315399	0.079279367	0.128909622	0.083980149	0.012077905	0.999276643	0.988728768	Bacteria.Firmicutes.Clostridia.Clostridiales.Ruminococcaceae.Ruminiclostridium_5	CPXM1
41264	ENSG00000088882	rs2235813	0.548169992	0.298953968	0.350894393	0.292352877	-0.100522244	0.221188491	0.094649111	-0.173426949	0.166521013	0.211248991	0.100731928	0.163366139	0.342028985	0.11526176	0.999005033	0.90762445	Bacteria.Actinobacteria.Coriobacteriia.Coriobacteriales	CPXM1
41265	ENSG00000088882	rs2235813	0.258992294	0.135762221	0.44060805	0.065402825	-0.150054429	0.260966875	-0.040747097	0.142140714	0.131772649	0.172768517	0.052514294	0.075842066	0.126109429	0.044907198	0.975933082	0.709446644	Bacteria.Bacteroidetes.Bacteroidia.Bacteroidales.Rikenellaceae.Alistipes	CPXM1
41266	ENSG00000088882	rs2235813	0.043130415	0.090643931	0.099694659	0.359212959	-0.876958274	0.843011548	0.127694098	-0.086917689	0.425128013	0.49082836	0.076455691	0.094127684	0.57244683	0.31945847	0.999973618	0.989705988	Bacteria.Bacteroidetes.Bacteroidia.Bacteroidales.Bacteroidaceae.Bacteroides	CPXM1
41267	ENSG00000088882	rs2235813	0.168731221	0.054115208	0.840840035	0.695188406	-0.222574163	0.420060122	-0.014877965	0.039329334	0.159919644	0.214160496	0.073790499	0.099930333	0.146894515	0.032941764	0.979230968	0.872092712	Bacteria.Firmicutes.Bacilli.Lactobacillales.Carnobacteriaceae.Granulicatella	CPXM1
41268	ENSG00000088882	rs2235813	0.733456323	0.072520632	0.283374614	0.662633333	-0.062455457	0.463571333	0.11213203	0.063376932	0.182619799	0.253942653	0.10366103	0.144602298	0.48870329	0.062089294	0.998820086	0.961415255	Bacteria.Firmicutes.Clostridia.Clostridiales.Family_XIII	CPXM1
41269	ENSG00000088882	rs2235813	0.139621487	0.036010414	0.978673601	0.944797794	-0.199992792	0.365076383	-0.001460934	0.004708362	0.133728979	0.17049891	0.054441481	0.067737355	0.105071106	0.015612562	0.999296249	0.977908079	Bacteria.Bacteroidetes.Bacteroidia.Bacteroidales.Porphyromonadaceae	CPXM1
41270	ENSG00000088882	rs2235813	0.226470464	0.036455244	0.58201288	0.673221422	-0.172969568	0.391504755	-0.039086525	-0.044416622	0.141654162	0.183293331	0.070653189	0.104843307	0.139097993	0.021223722	0.92078388	0.945867177	Bacteria.Firmicutes.Clostridia.Clostridiales.Lachnospiraceae.Fusicatenibacter	CPXM1
41271	ENSG00000088882	rs2235813	0.263667187	0.171571594	0.626965232	0.199575446	-0.161166671	0.257420225	-0.031601722	0.112207709	0.142938935	0.186208565	0.064714941	0.086583324	0.145985927	0.062899612	0.999694213	0.857951124	Bacteria.Firmicutes.Clostridia.Clostridiales.Lachnospiraceaencultured	CPXM1
41272	ENSG00000088882	rs2235813	0.126781019	0.17026376	0.588837931	0.867578849	-0.241302894	0.328994626	0.031887808	0.015272518	0.156007301	0.237246017	0.058701693	0.091236322	0.136421579	0.084555174	0.739104717	0.994680072	Bacteria.Proteobacteria.Betaproteobacteria.Burkholderiales	CPXM1
41273	ENSG00000088882	rs2235813	0.9100482	0.205724129	0.017023469	0.63077987	0.017619373	0.318403737	0.125857132	-0.039579	0.15534805	0.249102994	0.051387635	0.081958815	0.455500243	0.136575808	0.313127916	0.906217772	Bacteria.Firmicutes.Clostridia.Clostridiales.Lachnospiraceae.Lachnospiraceae_UCG_010	CPXM1
41274	ENSG00000088882	rs2235813	0.006297596	0.009104282	0.01992985	0.14739252	-0.530298119	0.579156346	-0.184030776	0.14434345	0.187812041	0.215409109	0.077113071	0.09844172	0.065574279	0.024508523	0.938697558	0.892135646	Bacteria.Firmicutes.Clostridia.Clostridiales.Ruminococcaceae.Eubacterium_coprostanoligenes_group	CPXM1
41275	ENSG00000088882	rs2235813	0.183961556	0.077169266	0.865409299	0.994214344	-0.215247067	0.366584985	-0.011968752	-0.000586228	0.160280271	0.204131154	0.070336358	0.080534038	0.154821184	0.045115412	0.992687066	0.998719086	Bacteria.Firmicutes.Bacilli.Bacillales.Family_XI.Gemella	CPXM1
41276	ENSG00000088882	rs2235813	0.126668477	0.055724131	0.544062457	0.514579693	-0.201832899	0.332386409	0.040667469	0.055286596	0.130449757	0.17062136	0.06668025	0.084366861	0.087886329	0.022421034	0.997604342	0.996621608	Bacteria.Proteobacteria.Deltaproteobacteria	CPXM1
41277	ENSG00000088882	rs2235813	0.185308119	0.064550354	0.729231666	0.729013535	-0.244638169	0.42264071	0.030483222	-0.043155347	0.182733099	0.224774003	0.08768546	0.124032913	0.231891575	0.049454625	0.99152666	0.975114706	Bacteria.Firmicutes.Bacilli.Lactobacillales	CPXM1
41278	ENSG00000088882	rs2235813	0.135873181	0.055722025	0.795264452	0.940390699	-0.209662377	0.357742847	-0.022067609	-0.006901724	0.138843329	0.18363576	0.084696778	0.091938899	0.09943018	0.024239495	0.911017093	0.997132292	Bacteria.Firmicutes.Bacilli.Bacillales	CPXM1
41279	ENSG00000088882	rs2235813	0.420014235	0.056878794	0.048732665	0.741286865	-0.108228275	0.325402091	-0.167975962	0.045317275	0.133360648	0.167843256	0.083626581	0.136678228	0.181556075	0.024707296	0.573819581	0.917221068	Bacteria.Actinobacteria.Actinobacteria	CPXM1
41280	ENSG00000088882	rs2235813	0.725344375	0.301288068	0.645617757	0.728791366	-0.093594233	0.280687294	0.039014387	-0.031819881	0.265253996	0.269382708	0.084445134	0.091375554	0.541139629	0.214995906	0.997594253	0.968948848	Bacteria.Firmicutes.Erysipelotrichia.Erysipelotrichales.Erysipelotrichaceae.Faecalitalea	CPXM1
41281	ENSG00000088882	rs2235813	0.14384481	0.032778146	0.782421066	0.527647878	-0.198770313	0.363846608	0.016768718	-0.044912041	0.134352243	0.166796426	0.06046891	0.070725982	0.088254652	0.01816131	0.93480961	0.987424055	Bacteria.Proteobacteria.Gammaproteobacteria.Pasteurellales.Pasteurellaceae	CPXM1
41282	ENSG00000088882	rs2235813	0.052431229	0.010502554	0.14132775	0.018143398	-0.261707889	0.430930223	-0.077839328	0.170477934	0.132460072	0.163529419	0.052276808	0.070330184	0.048552181	0.007298195	0.968802863	0.690945485	Bacteria.Bacteroidetes.Bacteroidia.Bacteroidales.Prevotellaceae	CPXM1
41283	ENSG00000088882	rs2235813	0.187964563	0.168988807	0.787952952	0.741237564	-0.222406006	0.316943869	-0.014705859	-0.024827934	0.167145109	0.227864077	0.05444964	0.074866969	0.195080722	0.08267781	0.994141038	0.99999132	Bacteria.Firmicutes.Clostridia.Clostridiales.Clostridiaceae_1	CPXM1
41284	ENSG00000088882	rs2235813	0.040961376	0.071374236	0.074574317	0.214618776	-1.34886796	1.270700933	0.202997293	-0.158206336	0.646806688	0.69321451	0.11201704	0.126240921	0.774591438	0.361401767	0.997675757	0.924386311	Bacteria.Bacteroidetes	CPXM1
41285	ENSG00000088882	rs2235813	0.161873458	0.039745774	0.617736534	0.592267346	-0.187342044	0.353433745	0.027641552	-0.037986584	0.132407414	0.168417284	0.055121347	0.070578909	0.093077189	0.019846331	0.998277807	0.999325446	Bacteria.Bacteroidetes.Bacteroidia.Bacteroidales.Porphyromonadaceae.Parabacteroides	CPXM1
41286	ENSG00000088926	rs4241823	0.019967189	0.002316972	0.162464457	0.052500986	0.844553796	-0.840048811	0.193713704	-0.229471893	0.353998516	0.264898495	0.137106486	0.116179581	0.08767531	0.010420781	0.722632096	0.743331541	Bacteria.Firmicutes.Clostridia.Clostridiales.Ruminococcaceae.Ruminiclostridium_9	F11
41287	ENSG00000088926	rs4241823	0.004100494	0.002373343	0.059578756	0.103721501	0.832952931	-0.719857382	-0.182361931	0.114903186	0.279912626	0.22757775	0.095107111	0.06962882	0.015271651	0.002917373	0.999492402	0.999741582	Bacteria.Proteobacteria.Gammaproteobacteria.Enterobacteriales.Enterobacteriaceae.Escherichia_Shigella	F11
41288	ENSG00000088926	rs4241823	0.107340474	0.04883481	0.890421574	0.861887334	0.523824627	-0.51253911	-0.016124519	0.017224422	0.320808119	0.255285885	0.116580909	0.098615162	0.141615769	0.037986427	0.836735846	0.996359602	Bacteria.Proteobacteria.Betaproteobacteria	F11
41289	ENSG00000088926	rs4241823	0.315249676	0.174318279	0.94829176	0.878698601	0.4689478	-0.449584429	-0.010285428	0.01708334	0.463347815	0.327329377	0.157986855	0.111494702	0.313913566	0.137621845	0.997458399	0.92426646	Bacteria.Firmicutes.Negativicutes.Selenomonadales.Veillonellaceae.Megasphaera	F11
41290	ENSG00000088926	rs4241823	0.037708343	0.011232752	0.228321851	0.3446154	0.465557557	-0.472110629	0.142744721	-0.101505727	0.219460241	0.180899005	0.117373242	0.106621812	0.039313809	0.007261704	0.657344834	0.94720491	Bacteria.Firmicutes.Clostridia.Clostridiales.Lachnospiraceae.Dorea	F11
41291	ENSG00000088926	rs4241823	0.011195783	0.009778789	0.143247842	0.609481892	0.611907424	-0.527470618	-0.17750938	0.052119889	0.234352942	0.198149648	0.119799895	0.101538867	0.025284899	0.006385494	0.977260763	0.976466776	Bacteria.Firmicutes.Negativicutes.Selenomonadales.Veillonellaceae.Veillonella	F11
41292	ENSG00000088926	rs4241823	0.146945399	0.083786722	0.349625155	0.259745372	0.372942637	-0.365606454	-0.092760581	0.097735739	0.25405995	0.208195643	0.098460541	0.085965298	0.144435438	0.045633902	0.894170009	0.895971252	Bacteria.Proteobacteria.Gammaproteobacteria.Pseudomonadales.Pseudomonadaceae.Pseudomonas	F11
41293	ENSG00000088926	rs4241823	0.010939533	0.003470228	0.060486487	0.113393605	0.575918452	-0.558478205	0.219249323	-0.164721581	0.219832207	0.184092405	0.114762338	0.102645268	0.016454768	0.002895379	0.936901003	0.997201293	Bacteria.Firmicutes.Clostridia.Clostridiales.Lachnospiraceae.Coprococcus_1	F11
41294	ENSG00000088926	rs4241823	0.865326047	0.974099728	0.097581344	0.047369766	0.054803698	0.009823087	-0.220255667	0.224873913	0.321861979	0.301394537	0.131034077	0.111251764	0.52447295	0.352709291	0.629960135	0.996502544	Bacteria.Firmicutes.Clostridia.Clostridiales.Family_XI	F11
41295	ENSG00000088926	rs4241823	0.018822986	0.011019793	0.264346822	0.316624867	0.724071567	-0.663324426	0.192368367	-0.138967079	0.300526707	0.253463023	0.170857075	0.137701383	0.044307931	0.009310873	0.999672451	0.998587032	Bacteria.Firmicutes.Clostridia.Clostridiales.Ruminococcaceae.Butyricicoccus	F11
41296	ENSG00000088926	rs4241823	0.076298264	0.046897338	0.969274559	0.913367709	0.506712529	-0.470858643	-0.00638913	-0.017029845	0.281307984	0.232434491	0.165235551	0.155928233	0.13440992	0.034247244	0.996111668	0.999765962	Bacteria.Firmicutes.Bacilli.Lactobacillales.Streptococcaceae	F11
41297	ENSG00000088926	rs4241823	0.048415618	0.015811801	0.418044459	0.4126068	0.452605961	-0.461578732	0.0808107	-0.070341085	0.225002289	0.186257313	0.099153363	0.085301858	0.052277199	0.009181973	0.995339941	0.95316496	Bacteria.Proteobacteria.Deltaproteobacteria.Desulfovibrionales.Desulfovibrionaceae.Bilophila	F11
41298	ENSG00000088926	rs4241823	0.015295563	0.005937541	0.198578988	0.284826867	0.555664157	-0.530997999	0.094263107	-0.067269697	0.223055477	0.186659756	0.072573424	0.062377319	0.023010621	0.004361243	0.656555664	0.985377765	Bacteria.Proteobacteria.Betaproteobacteria.Burkholderiales.Alcaligenaceae.Sutterella	F11
41299	ENSG00000088926	rs4241823	0.260005538	0.243487134	0.096956027	0.061573763	-1.116429136	0.858841016	0.282283085	-0.241006327	0.982517683	0.729685776	0.167615008	0.126696912	0.919841614	0.507166876	0.997187614	0.921529413	Bacteria.Bacteroidetes.Bacteroidia.Bacteroidales	F11
41300	ENSG00000088926	rs4241823	0.751238597	0.523793052	0.167360027	0.487898784	-0.154799873	-0.220919318	-0.266947272	0.099608991	0.486253841	0.344661826	0.191175263	0.142782686	0.677564845	0.439222261	0.71526798	0.921810345	Bacteria.Firmicutes.Clostridia.Clostridiales.Ruminococcaceae.Anaerotruncus	F11
41301	ENSG00000088926	rs4241823	0.094692698	0.035391177	0.957897629	0.890158732	0.488235393	-0.467877246	-0.0047247	0.009916444	0.287894072	0.217752379	0.089151996	0.071523601	0.183918767	0.050443002	0.998927089	0.958178878	Bacteria.Proteobacteria.Gammaproteobacteria.Enterobacteriales.Enterobacteriaceae.Citrobacter	F11
41302	ENSG00000088926	rs4241823	0.156215095	0.188936085	0.308717202	0.149130946	0.358148732	-0.29267889	0.099559093	-0.12446521	0.249662828	0.220448019	0.097040696	0.085255317	0.18954775	0.103635094	0.88452017	0.997216401	Bacteria.Firmicutes.Clostridia.Clostridiales.Ruminococcaceae.Subdoligranulum	F11
41303	ENSG00000088926	rs4241823	0.00951611	0.006309493	0.128186409	0.19965852	0.825491679	-0.721214684	-0.14387955	0.092606199	0.308923536	0.255489233	0.093371396	0.071471499	0.031577556	0.008319091	0.997282517	0.999171204	Bacteria.Proteobacteria.Gammaproteobacteria.Enterobacteriales.Enterobacteriaceae	F11
41304	ENSG00000088926	rs4241823	0.026660609	0.010200422	0.593810963	0.675655477	0.543545251	-0.518631927	-0.050653522	0.035598647	0.239660543	0.195994195	0.094508709	0.084699002	0.032971833	0.007452642	0.920233673	0.993295108	Bacteria.Proteobacteria.Gammaproteobacteria.Pasteurellales.Pasteurellaceae.Haemophilus	F11
41305	ENSG00000088926	rs4241823	0.03061338	0.007768178	0.270376452	0.178718237	0.787310463	-0.769318782	0.167873025	-0.173373958	0.356206734	0.280033492	0.151010221	0.127537348	0.146748979	0.024238233	0.948905015	0.966332496	Bacteria.Firmicutes.Clostridia.Clostridiales.Ruminococcaceae.Ruminococcaceae_NK4A214_group	F11
41306	ENSG00000088926	rs4241823	0.929479662	0.666367685	0.036155713	0.018814104	0.026925195	-0.10218037	-0.255396833	0.206045377	0.303064074	0.235921671	0.119372537	0.085512688	0.539139088	0.284864311	0.737532512	0.811322795	Bacteria.Firmicutes.Erysipelotrichia.Erysipelotrichales.Erysipelotrichaceae.Clostridium_innocuum_group	F11
41307	ENSG00000088926	rs4241823	0.03048098	0.014289963	0.233911781	0.027390706	0.464301419	-0.439041769	0.096683514	-0.160390037	0.209892955	0.174389892	0.080468124	0.071070465	0.036460932	0.007902731	0.666544281	0.726805787	Bacteria.Firmicutes.Negativicutes.Selenomonadales.Veillonellaceae.Dialister	F11
41308	ENSG00000088926	rs4241823	0.120354657	0.219715826	0.881916511	0.477199392	0.521947568	-0.336185728	-0.019621744	-0.07516542	0.331616735	0.271285681	0.131578939	0.105133658	0.200830225	0.128460789	0.895969341	0.902660525	Bacteria.Firmicutes.Negativicutes.Selenomonadales.Veillonellaceae	F11
41309	ENSG00000088926	rs4241823	0.035516206	0.010454894	0.96437831	0.710972171	0.498475305	-0.520621874	0.007870345	0.054488663	0.23215621	0.197437342	0.175550193	0.146405467	0.03999888	0.006977638	0.838410166	0.917161392	Bacteria.Actinobacteria.Actinobacteria	F11
41310	ENSG00000088926	rs4241823	0.180625113	0.196514396	0.057055059	0.038181185	-1.284787119	0.860148989	0.360781609	-0.27955527	0.949323646	0.659148514	0.186228097	0.132115805	0.821666382	0.514118737	0.999135888	0.890283458	Bacteria.Firmicutes.Clostridia.Clostridiales.Ruminococcaceae	F11
41311	ENSG00000088926	rs4241823	0.351037476	0.153028012	0.099521743	0.061980979	0.251187424	-0.295391901	-0.15622324	0.139369456	0.267410447	0.204305356	0.093488496	0.073384243	0.240781233	0.084659939	0.953850517	0.998439902	Bacteria.Verrucomicrobia.Verrucomicrobiae.Verrucomicrobiales.Verrucomicrobiaceae.Akkermansia	F11
41312	ENSG00000088926	rs4241823	0.562987442	0.099280788	0.285481195	0.967130771	0.196992217	-0.489258035	-0.173105798	-0.005973942	0.338828883	0.292573232	0.160736316	0.144416064	0.505131357	0.101428789	0.99792254	0.990508446	Bacteria.Firmicutes.Clostridia.Clostridiales.Family_XIII.Family_XIII_AD3011_group	F11
41313	ENSG00000088926	rs4241823	0.112050836	0.087732529	0.976656884	0.805037702	0.494961065	-0.438856301	0.003283201	0.022114896	0.30726046	0.25314911	0.111775096	0.089229709	0.163042889	0.077937448	0.78943317	0.998431627	Bacteria.Firmicutes.Clostridia.Clostridiales.Ruminococcaceae.Ruminococcus_1	F11
41314	ENSG00000088926	rs4241823	0.746897891	0.737854634	0.442681921	0.346003657	-0.37867544	0.279745688	0.169005775	-0.152286483	1.168366558	0.832251538	0.21880838	0.160426229	0.954184916	0.771374058	0.999826541	0.999832315	Bacteria.Firmicutes.Clostridia.Clostridiales.Lachnospiraceae	F11
41315	ENSG00000088926	rs4241823	0.036979939	0.018632723	0.200413887	0.095065065	0.465483767	-0.436223095	-0.115853137	0.136948313	0.218558216	0.180751355	0.089565179	0.080846337	0.043770842	0.011162569	0.886764336	0.755259861	Bacteria.Proteobacteria.Betaproteobacteria.Burkholderiales.Alcaligenaceae.Parasutterella	F11
41316	ENSG00000088926	rs4241823	0.436765405	0.251956349	0.177502844	0.221173807	0.227874205	-0.281989229	0.190679384	-0.142336394	0.291215036	0.243958088	0.139869715	0.115226308	0.300612479	0.141280776	0.885681113	0.866988567	Bacteria.Firmicutes.Clostridia.Clostridiales.Lachnospiraceae.Blautia	F11
41317	ENSG00000088926	rs4241823	0.039252138	0.0233232	0.442037486	0.578332306	0.677557202	-0.592182566	0.099410274	-0.058946846	0.322034011	0.254928467	0.12852202	0.105519982	0.105150768	0.026113206	0.996596763	0.999791394	Bacteria.Firmicutes.Clostridia.Clostridiales.Ruminococcaceae.Ruminococcaceae_UCG_005	F11
41318	ENSG00000088926	rs4241823	0.203474249	0.216782073	0.108615606	0.093020496	-1.993216211	1.372703379	0.410207262	-0.312026479	1.551564292	1.100586261	0.252154019	0.183035681	0.999435429	0.959065662	0.999968393	0.999515331	Bacteria.Firmicutes	F11
41319	ENSG00000088926	rs4241823	0.055991988	0.020896124	0.523866102	0.482944219	0.447494028	-0.447651536	0.066046229	-0.064174229	0.229966926	0.189083709	0.103058587	0.090946976	0.052444157	0.01003218	0.998525812	0.997174658	Bacteria.Proteobacteria.Deltaproteobacteria.Desulfovibrionales.Desulfovibrionaceae	F11
41320	ENSG00000088926	rs4241823	0.259783244	0.243231284	0.096899553	0.061518596	-1.117454668	0.859610934	0.282424754	-0.241116923	0.982957048	0.729939387	0.167670165	0.126727408	0.919593891	0.505164988	0.997675757	0.924386311	Bacteria.Bacteroidetes	F11
41321	ENSG00000088926	rs4241823	0.068407302	0.279248793	0.622647066	0.303478874	0.645880944	-0.314051105	0.068062437	0.129365375	0.348539882	0.28782487	0.137649497	0.124723771	0.161542373	0.157547586	0.845664899	0.942166966	Bacteria.Firmicutes.Clostridia.Clostridiales.Lachnospiraceae.Lachnospiraceae_ND3007_group	F11
41322	ENSG00000088926	rs4241823	0.059204276	0.02871853	0.717127403	0.596123734	0.576023002	-0.579539726	0.052930698	-0.067919034	0.299958787	0.259063632	0.145461333	0.127522531	0.080347845	0.020026681	0.991744893	0.885182219	Bacteria.Firmicutes.Bacilli.Lactobacillales.Carnobacteriaceae	F11
41323	ENSG00000088926	rs4241823	0.076477505	0.034742028	0.302339766	0.189868327	0.417823038	-0.409156101	-0.121148258	0.140307812	0.232104702	0.189723512	0.116524366	0.105906756	0.077556692	0.015569599	0.550240138	0.779972268	Bacteria.Firmicutes.Clostridia.Clostridiales.Peptostreptococcaceae	F11
41324	ENSG00000088926	rs4241823	0.321546482	0.295834963	0.644928122	0.366121146	0.370328219	-0.295168857	-0.070996321	0.106652473	0.370735368	0.280075481	0.153347827	0.117184885	0.399720839	0.221228889	0.998891856	0.999590371	Bacteria.Firmicutes.Bacilli.Bacillales.Staphylococcaceae.Staphylococcus	F11
41325	ENSG00000088926	rs4241823	0.104674399	0.036489216	0.328376251	0.571925696	0.395837511	-0.426713679	0.115899133	-0.058321329	0.240543437	0.199814812	0.117688554	0.102660666	0.079009348	0.017899132	0.997117901	0.950206352	Bacteria.Firmicutes.Clostridia.Clostridiales.Lachnospiraceae.Eubacterium_hallii_group	F11
41326	ENSG00000088926	rs4241823	0.35316864	0.302526759	0.907133366	0.690798003	0.447419279	-0.385647412	-0.020946041	0.060328961	0.478442885	0.371073	0.178856622	0.150992342	0.410463339	0.205045984	0.99991226	0.995277473	Bacteria.Actinobacteria.Coriobacteriia.Coriobacteriales.Coriobacteriaceae.Collinsella	F11
41327	ENSG00000088926	rs4241823	0.018718622	0.004863066	0.254336901	0.031626471	0.527118044	-0.519832918	0.100407821	-0.171788926	0.218580008	0.17827884	0.087307338	0.078209208	0.027155782	0.003795935	0.905626678	0.778598099	Bacteria.Firmicutes.Clostridia.Clostridiales.Ruminococcaceae.Ruminococcaceae_UCG_002	F11
41328	ENSG00000088926	rs4241823	0.012835823	0.003815093	0.305265875	0.180162025	0.586770914	-0.594942225	0.095085838	-0.111427464	0.229300806	0.198255705	0.09201635	0.082244603	0.020759593	0.003239727	0.99935717	0.949725174	Bacteria.Firmicutes.Erysipelotrichia.Erysipelotrichales.Erysipelotrichaceae.Erysipelotrichaceae_UCG_003	F11
41329	ENSG00000088926	rs4241823	0.274181535	0.170388769	0.34402328	0.448909339	0.316404457	-0.350003162	-0.094157714	0.069817006	0.286910775	0.252470705	0.098781301	0.09164227	0.25712545	0.096947548	0.99714486	0.996602117	Bacteria.Firmicutes.Clostridia.Clostridiales.Clostridiaceae_1.Clostridium_sensu_stricto_1	F11
41330	ENSG00000088926	rs4241823	0.470952234	0.634507012	0.459719349	0.235465472	0.256043844	-0.153780078	-0.091369593	0.127535	0.353082578	0.321956451	0.122853031	0.106502181	0.400244592	0.357247864	0.999878354	0.954088273	Bacteria.Bacteroidetes.Bacteroidia.Bacteroidales.Porphyromonadaceae.Barnesiella	F11
41331	ENSG00000088926	rs4241823	0.280332599	0.246536232	0.025558905	0.00624541	0.251793159	-0.227436067	-0.21371178	0.208813433	0.231291473	0.194499231	0.093511265	0.073875539	0.205816769	0.085710024	0.858670885	0.844927898	Bacteria.Firmicutes.Erysipelotrichia.Erysipelotrichales.Erysipelotrichaceae.Erysipelatoclostridium	F11
41332	ENSG00000088926	rs4241823	0.055612597	0.020742916	0.536990989	0.479857337	0.448643731	-0.448254157	0.064164334	-0.06463001	0.230190883	0.189101515	0.103380142	0.090947832	0.052385096	0.010656006	0.997604342	0.996621608	Bacteria.Proteobacteria.Deltaproteobacteria	F11
41333	ENSG00000088926	rs4241823	0.019204198	0.004484943	0.230616956	0.138224193	0.75487286	-0.714574088	0.158320804	-0.160650108	0.314354264	0.242691638	0.130831148	0.107035988	0.056325292	0.007549449	0.470673348	0.825740348	Bacteria.Firmicutes.Clostridia.Clostridiales.Christensenellaceae.Christensenellaceae_R_7_group	F11
41334	ENSG00000088926	rs4241823	0.275259975	0.05437566	0.5127766	0.914767289	0.335629299	-0.467044991	0.082478237	0.01076329	0.305034534	0.238380007	0.125321427	0.100175321	0.25550237	0.044033656	0.549791893	0.974591286	Bacteria.Firmicutes.Clostridia.Clostridiales.Lachnospiraceae.Anaerostipes	F11
41335	ENSG00000088926	rs4241823	0.129320537	0.100908564	0.450278544	0.293194617	0.395551302	-0.358692424	0.067602967	-0.083335407	0.257471402	0.215548672	0.08900574	0.078639172	0.152267268	0.055746524	0.679902993	0.920849083	Bacteria.Firmicutes.Clostridia.Clostridiales.Lachnospiraceae.Lachnoclostridium	F11
41336	ENSG00000088926	rs4241823	0.04147787	0.013290616	0.717555189	0.787440851	0.472195261	-0.473036623	-0.043130461	0.025501639	0.227022546	0.185826543	0.118716611	0.094188709	0.052629591	0.008562655	0.998043854	0.98261409	Bacteria.Firmicutes.Clostridia.Clostridiales.Ruminococcaceaencultured	F11
41337	ENSG00000088926	rs4241823	0.154273634	0.152366802	0.922536669	0.965568926	0.515854729	-0.465512764	0.013697316	0.005197918	0.357885728	0.321441483	0.140316651	0.119952857	0.274248367	0.142783484	0.997947728	0.999729848	Bacteria.Actinobacteria.Actinobacteria.Micrococcales	F11
41338	ENSG00000088926	rs4241823	0.568338442	0.68224028	0.781294027	0.450469435	0.341056467	-0.182975596	0.061798487	-0.124954438	0.594775086	0.444922866	0.221669898	0.164584061	0.643923969	0.491426768	0.932777766	0.883941286	Bacteria.Firmicutes.Negativicutes.Selenomonadales	F11
41339	ENSG00000088926	rs4241823	0.106222135	0.097796959	0.54138834	0.781972733	0.741446855	-0.591319263	-0.087611406	0.032202735	0.45261156	0.352017644	0.142700186	0.11587971	0.237846622	0.094552773	0.9994853	0.999502343	Bacteria.Firmicutes.Clostridia.Clostridiales.Lachnospiraceae.Ruminococcus_gnavus_group	F11
41340	ENSG00000088926	rs4241823	0.055861953	0.018983916	0.938966548	0.806514783	0.500262908	-0.502482607	-0.007097767	0.019972031	0.256944731	0.208850136	0.092339922	0.081211701	0.069204606	0.015567224	0.851097213	0.935568656	Bacteria.Proteobacteria.Betaproteobacteria.Burkholderiales.Alcaligenaceae	F11
41341	ENSG00000088926	rs4241823	0.079935239	0.036602365	0.64461007	0.521861675	0.603399709	-0.629701536	-0.079015328	0.104503293	0.339202014	0.295050881	0.170504108	0.162280103	0.180427295	0.046075253	0.962969945	0.933837527	Bacteria.Firmicutes.Bacilli	F11
41342	ENSG00000088926	rs4241823	0.251279004	0.204316169	0.170226969	0.074115166	0.294325302	-0.272890049	-0.126828971	0.141439156	0.254263206	0.212824525	0.091451462	0.077921644	0.164560399	0.087521682	0.57778682	0.970562572	Bacteria.Firmicutes.Negativicutes.Selenomonadales.Acidaminococcaceae.Phascolarctobacterium	F11
41343	ENSG00000088926	rs4241823	0.115390409	0.11654934	0.776847464	0.880379	0.584027706	-0.465976589	0.038165969	0.017178696	0.36598413	0.292954348	0.134099013	0.113704513	0.232499739	0.109558577	0.981084248	0.998600531	Bacteria.Firmicutes.Clostridia.Clostridiales.Ruminococcaceae.Ruminiclostridium_6	F11
41344	ENSG00000088926	rs4241823	0.075825328	0.047788064	0.986661971	0.893506871	0.50289064	-0.46686347	-0.002839634	-0.021408106	0.27872557	0.231419892	0.169207599	0.159294472	0.12633562	0.034303355	0.982055585	0.992633569	Bacteria.Firmicutes.Bacilli.Lactobacillales.Streptococcaceae.Streptococcus	F11
41345	ENSG00000088926	rs4241823	0.824065185	0.945074664	0.141271062	0.109839653	-0.102088439	0.024867171	0.146088472	-0.129737263	0.457346796	0.359560523	0.098098644	0.080030846	0.659330027	0.536230067	0.900673028	0.804361781	Bacteria.Firmicutes.Clostridia.Clostridiales.Ruminococcaceae.Faecalibacterium	F11
41346	ENSG00000088926	rs4241823	0.004890194	0.001127527	0.075831863	0.042652394	0.848156412	-0.786865943	0.197977383	-0.184500755	0.291075087	0.230883991	0.109730855	0.089229586	0.01990503	0.002444628	0.748285992	0.724588463	Bacteria.Firmicutes.Clostridia.Clostridiales.Ruminococcaceae.Ruminococcaceae_UCG_003	F11
41347	ENSG00000088926	rs4241823	0.002563302	0.025061173	0.035489205	0.420182812	1.055777078	-0.659016138	0.295682365	-0.09557738	0.336539844	0.287339949	0.137688012	0.117814946	0.037686342	0.05103637	0.8927069	0.890821271	Bacteria.Firmicutes.Clostridia.Clostridiales.Ruminococcaceae.Ruminococcaceae_UCG_013	F11
41348	ENSG00000088926	rs4241823	0.03616316	0.019144984	0.521451393	0.397450378	0.471735778	-0.448299069	0.058234366	-0.068099691	0.220498531	0.186590903	0.090341097	0.079947608	0.03662546	0.009900601	0.975933082	0.869296621	Bacteria.Bacteroidetes.Bacteroidia.Bacteroidales.Rikenellaceae.Alistipes	F11
41349	ENSG00000088926	rs4241823	0.068928888	0.020265448	0.864687076	0.846946308	0.4717595	-0.516563772	0.032886836	0.030677386	0.255070213	0.217061333	0.192223218	0.158303944	0.086288396	0.015069297	0.889028346	0.971703932	Bacteria.Actinobacteria	F11
41350	ENSG00000088926	rs4241823	0.031759015	0.014064699	0.953486402	0.587392139	0.515865212	-0.477135593	0.007343634	0.057303435	0.235043723	0.189058973	0.125414835	0.10508003	0.041154648	0.008868934	0.96153664	0.998755611	Bacteria.Actinobacteria.Actinobacteria.Bifidobacteriales.Bifidobacteriaceae	F11
41351	ENSG00000088926	rs4241823	0.104556641	0.023623596	0.045954342	0.435504947	0.361893286	-0.435889587	0.153678541	-0.062119923	0.219839981	0.188068802	0.075525351	0.079168216	0.10025812	0.016664628	0.452021876	0.829471463	Bacteria.Firmicutes.Clostridia.Clostridiales.Lachnospiraceae.Roseburia	F11
41352	ENSG00000088926	rs4241823	0.03621831	0.019307405	0.524433729	0.394828766	0.471558075	-0.447698427	0.057778539	-0.068464015	0.22048297	0.186602926	0.090281492	0.079927977	0.03646416	0.009782139	0.97729231	0.88723956	Bacteria.Bacteroidetes.Bacteroidia.Bacteroidales.Rikenellaceae	F11
41353	ENSG00000088926	rs4241823	0.01137528	0.003247438	0.165700663	0.118322705	0.784478363	-0.741460932	0.16321904	-0.150648323	0.30114061	0.242582687	0.11642649	0.095178814	0.042534583	0.007163298	0.605059831	0.829933127	Bacteria.Bacteroidetes.Bacteroidia.Bacteroidales.Porphyromonadaceae.Odoribacter	F11
41354	ENSG00000088926	rs4241823	0.321888786	0.138808002	0.117489787	0.074917917	0.265968985	-0.306150139	-0.148627427	0.133452221	0.266451251	0.204285184	0.09368535	0.073730283	0.235495876	0.078323566	0.947613107	0.99789802	Bacteria.Verrucomicrobia	F11
41355	ENSG00000088926	rs4241823	0.851891344	0.831273602	0.008091809	0.013719538	-0.054041393	-0.05310037	-0.294702214	0.221480841	0.288296872	0.248217194	0.107860953	0.087426382	0.498406187	0.316569793	0.999858829	0.82317837	Bacteria.Proteobacteria.Betaproteobacteria.Neisseriales.Neisseriaceae.Eikenella	F11
41356	ENSG00000088926	rs4241823	0.16311536	0.327621849	0.860330164	0.579195071	0.526220678	-0.318282842	0.024876084	0.065723026	0.373033713	0.322689552	0.140818845	0.1179182	0.281304826	0.228065794	0.968978433	0.997513341	Bacteria.Firmicutes.Clostridia.Clostridiales.Lachnospiraceae.Eubacterium_xylanophilum_group	F11
41357	ENSG00000088926	rs4241823	0.238348355	0.272074966	0.54458203	0.281837482	0.355850662	-0.283365135	-0.052949028	0.079729695	0.299017179	0.255814696	0.086930112	0.073469413	0.248612016	0.141385895	0.872913529	0.998607976	Bacteria.Firmicutes.Clostridia.Clostridiales.Lachnospiraceae.Tyzzerella_4	F11
41358	ENSG00000088926	rs4241823	0.050494126	0.014222006	0.368661114	0.271034273	0.76517335	-0.715712598	-0.160158697	0.151518852	0.38398442	0.284076744	0.176916438	0.136487841	0.115200296	0.028092438	0.879012751	0.781535054	Bacteria.Firmicutes.Erysipelotrichia.Erysipelotrichales	F11
41359	ENSG00000088926	rs4241823	0.527618795	0.550534501	0.550100395	0.355176752	0.282335327	-0.209940626	0.0705156	-0.091907096	0.444580821	0.349850149	0.11738068	0.098693518	0.762450206	0.436126822	0.998803525	0.997226571	Bacteria.Firmicutes.Clostridia.Clostridiales.Lachnospiraceae.Eubacterium_rectale_group	F11
41360	ENSG00000088926	rs4241823	0.597784863	0.428611672	0.598030697	0.445094718	0.266665908	-0.278656725	-0.084905542	0.087726609	0.502960231	0.349829099	0.160248652	0.114183592	0.457105435	0.266078827	0.998896274	0.99087052	Bacteria.Proteobacteria.Deltaproteobacteria.Desulfovibrionales.Desulfovibrionaceae.Desulfovibrio	F11
41361	ENSG00000088926	rs4241823	0.600660969	0.394797302	0.47837382	0.331040826	0.236552852	-0.262596175	-0.124215421	0.120492572	0.449698777	0.306546092	0.174205669	0.123033881	0.540973418	0.253134496	0.998832683	0.955062155	Bacteria.Firmicutes.Clostridia.Clostridiales.Ruminococcaceae.Eubacterium_coprostanoligenes_group	F11
41362	ENSG00000088926	rs4241823	0.128922678	0.096687534	0.838870148	0.707193382	0.461129035	-0.421828965	0.033365135	-0.058109739	0.299839742	0.250269309	0.163430306	0.154022189	0.193096549	0.064914245	0.99152666	0.975114706	Bacteria.Firmicutes.Bacilli.Lactobacillales	F11
41363	ENSG00000088926	rs4241823	0.044998502	0.01683824	0.611928712	0.55669718	0.581469739	-0.564834735	0.061479698	-0.063031453	0.284461594	0.230217491	0.120599272	0.10668667	0.07369865	0.014211235	0.835304363	0.981481548	Bacteria.Firmicutes.Clostridia.Clostridiales.Lachnospiraceae.Eubacterium_eligens_group	F11
41364	ENSG00000088926	rs4241823	0.031002195	0.01090914	0.71726754	0.840979799	0.486624148	-0.480092087	-0.043069585	0.021000414	0.220696632	0.183181096	0.118422909	0.104248928	0.036463982	0.007432345	0.999670759	0.996530704	Bacteria.Firmicutes.Clostridia.Clostridiales.Ruminococcaceae.Flavonifractor	F11
41365	ENSG00000088926	rs4241823	0.009199105	0.004217768	0.018586004	0.052938565	0.574254525	-0.528483734	-0.244425338	0.1580363	0.213892527	0.178186308	0.101237026	0.080164771	0.015883653	0.003268293	0.608838025	0.654571805	Bacteria.Fusobacteria.Fusobacteriia.Fusobacteriales	F11
41366	ENSG00000088926	rs4241823	0.142539111	0.101789331	0.264198888	0.14533893	0.364098444	-0.339079464	-0.126260805	0.140188181	0.245284975	0.204299794	0.112106826	0.095114635	0.124867934	0.032441464	0.446102897	0.829802176	Bacteria.Firmicutes.Clostridia.Clostridiales.Peptostreptococcaceae.Intestinibacter	F11
41367	ENSG00000088926	rs4241823	0.01710939	0.012282968	0.353386119	0.964322158	0.554471363	-0.485170317	0.088986244	0.003679237	0.226575098	0.18835664	0.095199747	0.081937129	0.024532801	0.006312845	0.468628449	0.999289972	Bacteria.Firmicutes.Clostridia.Clostridiales.Lachnospiraceae.Lachnospira	F11
41368	ENSG00000088926	rs4241823	0.019009116	0.01038526	0.163546922	0.172710767	0.987844818	-0.856599179	-0.155995817	0.114907685	0.41067472	0.324541814	0.110699353	0.083344362	0.123346009	0.027199416	0.996566686	0.997858307	Bacteria.Proteobacteria.Gammaproteobacteria	F11
41369	ENSG00000088926	rs4241823	0.085752017	0.036993978	0.962942787	0.934494999	0.500398759	-0.493112164	-0.004975316	0.007615747	0.286799877	0.23154834	0.106673817	0.092301282	0.106169753	0.028337863	0.815064011	0.994680072	Bacteria.Proteobacteria.Betaproteobacteria.Burkholderiales	F11
41370	ENSG00000088926	rs4241823	0.065908017	0.055183209	0.381630828	0.488024827	0.82329073	-0.716657077	0.125717902	-0.084144192	0.440128409	0.367038498	0.142719285	0.120650031	0.169986228	0.053139224	0.999985325	0.999758873	Bacteria.Firmicutes.Clostridia.Clostridiales.Ruminococcaceae.Ruminococcaceae_UCG_014	F11
41371	ENSG00000088926	rs4241823	0.147074952	0.081630714	0.542842014	0.690360239	0.400061576	-0.425487501	-0.070320664	0.039739104	0.272622977	0.240561087	0.114951417	0.09931124	0.136037886	0.047011429	0.979221309	0.998719086	Bacteria.Firmicutes.Bacilli.Bacillales.Family_XI.Gemella	F11
41372	ENSG00000088926	rs4241823	0.048364283	0.0191188	0.479737344	0.18943977	0.448666568	-0.44268262	0.059371486	-0.104654246	0.222991359	0.184211343	0.083525089	0.078917387	0.050226692	0.008680235	0.746197572	0.903004347	Bacteria.Firmicutes.Clostridia.Clostridiales.Lachnospiraceae.Lachnospiraceae_NK4A136_group	F11
41373	ENSG00000088926	rs4241823	0.147850604	0.097016634	0.831432668	0.89032451	0.55653052	-0.524542139	0.045513784	-0.025907121	0.37998843	0.311522137	0.212957664	0.187142654	0.16217759	0.050671315	0.999005033	0.94575678	Bacteria.Actinobacteria.Coriobacteriia.Coriobacteriales	F11
41374	ENSG00000088926	rs4241823	0.569445471	0.634051552	0.203676331	0.137077849	-0.439823783	0.251806358	0.171769673	-0.141336569	0.769223211	0.526476697	0.133769908	0.093889378	0.892609698	0.656084625	0.999973618	0.989705988	Bacteria.Bacteroidetes.Bacteroidia.Bacteroidales.Bacteroidaceae.Bacteroides	F11
41375	ENSG00000088926	rs4241823	0.213750221	0.095955825	0.128848693	0.15410091	0.309669118	-0.344642607	-0.127972515	0.094356589	0.24662727	0.20401637	0.083195133	0.065434114	0.136149994	0.041363127	0.955858825	0.932392372	Bacteria.Firmicutes.Clostridia.Clostridiales.Lachnospiraceae.Tyzzerella	F11
41376	ENSG00000088926	rs4241823	0.091558876	0.044840716	0.931889859	0.768692868	0.520023007	-0.533961872	0.011697461	-0.03594732	0.303650853	0.261021821	0.136335464	0.121724438	0.102686377	0.028643614	0.981272159	0.875844363	Bacteria.Firmicutes.Bacilli.Lactobacillales.Carnobacteriaceae.Granulicatella	F11
41377	ENSG00000088926	rs4241823	0.034141042	0.016218814	0.994651317	0.530256884	0.508734046	-0.467750475	0.000834832	0.064010278	0.235084826	0.189509392	0.124056178	0.101443525	0.044551057	0.009075915	0.918750686	0.98064907	Bacteria.Actinobacteria.Actinobacteria.Bifidobacteriales.Bifidobacteriaceae.Bifidobacterium	F11
41378	ENSG00000088926	rs4241823	0.018300369	0.009565705	0.139438502	0.230673695	1.091765546	-0.836966647	0.207913124	-0.116080488	0.451041277	0.31344542	0.1389597	0.095936933	0.067685863	0.017127225	0.764029902	0.903040397	Bacteria.Bacteroidetes.Bacteroidia.Bacteroidales.Prevotellaceae.Prevotella_9	F11
41379	ENSG00000088926	rs4241823	0.079311557	0.045308885	0.471977535	0.233385038	0.426664227	-0.39974303	-0.07513095	0.111777261	0.239341466	0.195850328	0.103845878	0.092924503	0.065748273	0.017526786	0.990263512	0.935449612	Bacteria.Proteobacteria.Gammaproteobacteria.Pseudomonadales	F11
41380	ENSG00000088926	rs4241823	0.112155971	0.053301406	0.174053402	0.206594298	0.375526056	-0.385484046	0.14451003	-0.117975776	0.23318761	0.195846189	0.105147941	0.092477705	0.087547305	0.025903059	0.999694213	0.857951124	Bacteria.Firmicutes.Clostridia.Clostridiales.Lachnospiraceaencultured	F11
41381	ENSG00000088926	rs4241823	0.084268944	0.049105966	0.223314601	0.162999898	0.400648228	-0.386385262	-0.180321281	0.171488244	0.228513875	0.192688961	0.146661705	0.121532808	0.074072484	0.022011687	0.88760533	0.997132292	Bacteria.Firmicutes.Bacilli.Bacillales	F11
41382	ENSG00000088926	rs4241823	0.009928456	0.004919898	0.016999706	0.046130644	0.566829763	-0.520116202	-0.246836456	0.163192705	0.213391121	0.178627721	0.100760995	0.080268124	0.017033962	0.003610946	0.597530541	0.633726701	Bacteria.Fusobacteria.Fusobacteriia.Fusobacteriales.Fusobacteriaceae.Fusobacterium	F11
41383	ENSG00000088926	rs4241823	0.495291132	0.114588455	0.085836508	0.37969174	0.186589669	-0.362029318	-0.189343117	0.082393913	0.272084174	0.226357515	0.108550556	0.093154122	0.37218479	0.091077831	0.682332918	0.991307536	Bacteria.Firmicutes.Clostridia.Clostridiales.Ruminococcaceae.Ruminococcus_2	F11
41384	ENSG00000088926	rs4241823	0.052570522	0.014642863	0.380820846	0.276092454	0.757188518	-0.711970068	-0.156136166	0.149948664	0.383474014	0.2838657	0.176948104	0.136518556	0.116961964	0.028288387	0.86942328	0.781312136	Bacteria.Firmicutes.Erysipelotrichia.Erysipelotrichales.Erysipelotrichaceae	F11
41385	ENSG00000088926	rs4241823	0.107594487	0.061398415	0.308793491	0.271567844	1.250327791	-1.078300263	-0.179973624	0.140899843	0.766308113	0.566468854	0.175448988	0.127064973	0.618461705	0.285988729	0.999330493	0.996754281	Bacteria.Proteobacteria	F11
41386	ENSG00000088926	rs4241823	0.278340607	0.166577672	0.286335747	0.421887184	0.30621321	-0.347482467	-0.103084313	0.072773387	0.280106981	0.248385645	0.095889723	0.090036694	0.246076481	0.081866431	0.968603562	0.99999132	Bacteria.Firmicutes.Clostridia.Clostridiales.Clostridiaceae_1	F11
41387	ENSG00000088926	rs4241823	0.187999761	0.117602195	0.951002539	0.936811982	0.512869987	-0.501992637	0.01320372	-0.014934618	0.385469067	0.316523284	0.214048863	0.187656608	0.186098569	0.060109992	0.999739884	0.911963834	Bacteria.Actinobacteria.Coriobacteriia.Coriobacteriales.Coriobacteriaceae	F11
41388	ENSG00000088926	rs4241823	0.031528352	0.013217366	0.507654003	0.521280604	0.487044428	-0.469191742	0.066197707	-0.052734169	0.221601037	0.184162319	0.099369193	0.081774799	0.032929186	0.008523473	0.998277807	0.999325446	Bacteria.Bacteroidetes.Bacteroidia.Bacteroidales.Porphyromonadaceae.Parabacteroides	F11
41389	ENSG00000088926	rs4241823	0.158128029	0.217652612	0.950603888	0.553957304	0.476577554	-0.353539153	0.008739932	-0.072744184	0.333777616	0.283999007	0.140540311	0.122273989	0.222587654	0.154625209	0.99759175	0.986746924	Bacteria.Firmicutes.Clostridia.Clostridiales.Lachnospiraceae.Lachnospiraceae_UCG_008	F11
41390	ENSG00000088926	rs4241823	0.239763418	0.226946798	0.123013217	0.086661533	-1.693785424	1.21074567	0.368118968	-0.291504154	1.427608627	0.992574191	0.235587811	0.167568996	0.997454612	0.812487091	0.997650199	0.999159905	Bacteria.Firmicutes.Clostridia.Clostridiales	F11
41391	ENSG00000088926	rs4241823	0.013849941	0.005249735	0.2372212	0.297793185	0.587623219	-0.544188217	0.117085891	-0.079447249	0.232290775	0.188383988	0.09814731	0.075693551	0.020328384	0.004301199	0.968802863	0.970550175	Bacteria.Bacteroidetes.Bacteroidia.Bacteroidales.Prevotellaceae	F11
41392	ENSG00000088926	rs4241823	0.105311742	0.025991717	0.224489048	0.693751275	0.380577459	-0.430702372	0.118222027	-0.039371074	0.231703303	0.189030082	0.096401105	0.099541516	0.087226561	0.016366149	0.920183094	0.945867177	Bacteria.Firmicutes.Clostridia.Clostridiales.Lachnospiraceae.Fusicatenibacter	F11
41393	ENSG00000088926	rs4241823	0.220668406	0.047051246	0.584856395	0.684087432	0.390158657	-0.572974667	-0.089146907	-0.061766994	0.315497572	0.283046739	0.162367464	0.151122389	0.26405107	0.046151354	0.998820086	0.961415255	Bacteria.Firmicutes.Clostridia.Clostridiales.Family_XIII	F11
41394	ENSG00000088926	rs4241823	0.020358031	0.004753561	0.244074816	0.146017489	0.745558714	-0.708319008	0.153612412	-0.15740141	0.31352677	0.242252583	0.130676186	0.106976454	0.058124265	0.007682489	0.473074743	0.833146194	Bacteria.Firmicutes.Clostridia.Clostridiales.Christensenellaceae	F11
41395	ENSG00000088926	rs4241823	0.102392489	0.10366751	0.335622174	0.298837751	0.394164571	-0.362396616	0.095281376	-0.092754647	0.237916218	0.219569408	0.098224123	0.08856507	0.085627007	0.03520575	0.959381648	0.97562022	Bacteria.Bacteroidetes.Bacteroidia.Bacteroidales.Porphyromonadaceae	F11
41396	ENSG00000088926	rs4241823	0.534098883	0.674934823	0.269748064	0.024344884	0.193110619	0.128045915	-0.121278626	0.235304055	0.308931371	0.303939294	0.108951841	0.102066053	0.483361169	0.346526607	0.997594253	0.968019235	Bacteria.Firmicutes.Erysipelotrichia.Erysipelotrichales.Erysipelotrichaceae.Faecalitalea	F11
41397	ENSG00000088926	rs4241823	0.024670503	0.009212206	0.587798469	0.916621216	0.504842993	-0.48796944	-0.081970056	0.015011624	0.219500701	0.181789788	0.150476355	0.142833708	0.030065542	0.005275854	0.999276643	0.988728768	Bacteria.Firmicutes.Clostridia.Clostridiales.Ruminococcaceae.Ruminiclostridium_5	F11
41398	ENSG00000088926	rs4241823	0.045819622	0.005973751	0.510012601	0.155708593	0.649227439	-0.713340772	0.069942256	-0.118496409	0.318858882	0.250950588	0.105578083	0.082500331	0.086892741	0.011778339	0.691793322	0.80945179	Bacteria.Firmicutes.Clostridia.Clostridiales.Lachnospiraceae.Lachnospiraceae_UCG_010	F11
41399	ENSG00000088926	rs4241823	0.02902331	0.011203156	0.641912651	0.705895559	0.5388399	-0.515737252	-0.044365043	0.031947516	0.241346208	0.197539821	0.094957549	0.084285947	0.033150335	0.007994961	0.924946943	0.992379592	Bacteria.Proteobacteria.Gammaproteobacteria.Pasteurellales.Pasteurellaceae	F11
41400	ENSG00000088926	rs4241823	0.180938665	0.116578243	0.183183261	0.109634715	0.329889025	-0.324529036	-0.12350345	0.123814002	0.243931348	0.204044276	0.091799441	0.076332036	0.143849688	0.048522077	0.823835374	0.898386033	Bacteria.Firmicutes.Negativicutes.Selenomonadales.Acidaminococcaceae	F11
41401	ENSG00000088970	rs2145101	0.197881211	0.141876124	0.609121427	0.733854474	-0.421699809	0.371838157	-0.070880855	0.036879319	0.324156817	0.250076059	0.137949277	0.108003002	0.275788237	0.135616455	0.871588385	0.895507627	Bacteria.Firmicutes.Clostridia.Clostridiales.Ruminococcaceae.Ruminiclostridium_9	KIZ
41402	ENSG00000088970	rs2145101	0.210865193	0.143781392	0.640108103	0.718491346	-0.410715049	0.376499073	-0.0499867	0.029994143	0.325020003	0.2544412	0.106412022	0.082846003	0.26945297	0.119754539	0.994527911	0.946234759	Bacteria.Proteobacteria.Gammaproteobacteria.Enterobacteriales.Enterobacteriaceae.Citrobacter	KIZ
41403	ENSG00000088970	rs2145101	0.169138254	0.061068878	0.906335261	0.622324025	-0.31838645	0.346973853	-0.009388122	0.032876541	0.228982663	0.182039444	0.07947818	0.066427718	0.104488585	0.024900913	0.814388402	0.993577312	Bacteria.Proteobacteria.Betaproteobacteria.Burkholderiales.Alcaligenaceae.Sutterella	KIZ
41404	ENSG00000088970	rs2145101	0.438147331	0.071884017	0.73417044	0.430066395	-0.200418648	0.342747415	0.042452053	0.073434159	0.256904918	0.187326248	0.124476776	0.092482661	0.278581746	0.04093643	0.963908754	0.904998465	Bacteria.Proteobacteria.Gammaproteobacteria.Pseudomonadales.Pseudomonadaceae.Pseudomonas	KIZ
41405	ENSG00000088970	rs2145101	0.148113153	0.036087154	0.431772297	0.226793195	-0.341675301	0.398380439	-0.092905974	0.117874353	0.233442993	0.186132152	0.117441395	0.096601563	0.14006832	0.023621581	0.991744893	0.856262504	Bacteria.Firmicutes.Bacilli.Lactobacillales.Carnobacteriaceae	KIZ
41406	ENSG00000088970	rs2145101	0.685457781	0.40395476	0.638688254	0.704120321	-0.155789578	0.228607123	0.075440501	-0.04236175	0.382920365	0.272132255	0.159917813	0.111057238	0.580959197	0.279882844	0.948905015	0.966332496	Bacteria.Firmicutes.Clostridia.Clostridiales.Ruminococcaceae.Ruminococcaceae_NK4A214_group	KIZ
41407	ENSG00000088970	rs2145101	0.180643834	0.079062694	0.033402737	0.028535694	-0.295938425	0.301187579	0.235025269	-0.191704854	0.218677144	0.16881067	0.108139164	0.08559313	0.102106769	0.032018353	0.936901003	0.997201293	Bacteria.Firmicutes.Clostridia.Clostridiales.Lachnospiraceae.Coprococcus_1	KIZ
41408	ENSG00000088970	rs2145101	0.236052775	0.123530299	0.815181643	0.649330183	-0.285133187	0.28656214	0.022116182	-0.034543123	0.238411579	0.183651033	0.094232896	0.075618048	0.138972611	0.047409481	0.922225994	0.889781086	Bacteria.Proteobacteria.Betaproteobacteria.Burkholderiales.Alcaligenaceae.Parasutterella	KIZ
41409	ENSG00000088970	rs2145101	0.330106456	0.251177571	0.207788772	0.083477182	-0.223162854	0.208208237	0.130494976	-0.151285281	0.227426497	0.179829088	0.102563801	0.086061594	0.160039505	0.078820393	0.99935717	0.949725174	Bacteria.Firmicutes.Erysipelotrichia.Erysipelotrichales.Erysipelotrichaceae.Erysipelotrichaceae_UCG_003	KIZ
41410	ENSG00000088970	rs2145101	0.918800425	0.633871998	0.248739999	0.51044209	0.038844691	0.145845154	0.183875086	-0.082912345	0.37955829	0.304771372	0.157988922	0.125284049	0.597736824	0.265334816	0.787383101	0.962100017	Bacteria.Firmicutes.Clostridia.Clostridiales.Lachnospiraceae.Lachnospiraceae_ND3007_group	KIZ
41411	ENSG00000088970	rs2145101	0.045587668	0.010351798	0.141020517	0.062115543	-0.618150515	0.661559449	-0.1678467	0.174951177	0.303260763	0.250531441	0.11263714	0.092168391	0.121228491	0.022795474	0.997329664	0.92426646	Bacteria.Firmicutes.Negativicutes.Selenomonadales.Veillonellaceae.Megasphaera	KIZ
41412	ENSG00000088970	rs2145101	0.293442772	0.134492479	0.658338994	0.73889304	-0.242181885	0.267933167	-0.043017877	-0.026214754	0.228652633	0.176794499	0.096833063	0.078311913	0.148992164	0.041681171	0.998525812	0.997174658	Bacteria.Proteobacteria.Deltaproteobacteria.Desulfovibrionales.Desulfovibrionaceae	KIZ
41413	ENSG00000088970	rs2145101	0.197541879	0.117870715	0.45219276	0.475829122	-0.608984698	0.510367016	0.077925339	-0.052484325	0.467762268	0.322043527	0.103032894	0.073180974	0.371788304	0.166915621	0.960907055	0.908507097	Bacteria.Firmicutes.Clostridia.Clostridiales.Ruminococcaceae.Faecalibacterium	KIZ
41414	ENSG00000088970	rs2145101	0.279114783	0.162061503	0.947833661	0.944656414	-0.320052093	0.308508626	0.007434562	0.006591179	0.293242225	0.21814332	0.113192549	0.094582055	0.224458025	0.0815072	0.814592089	0.994680072	Bacteria.Proteobacteria.Betaproteobacteria.Burkholderiales	KIZ
41415	ENSG00000088970	rs2145101	0.132513532	0.06969878	0.382543407	0.645075094	-0.358798826	0.334009961	0.095099954	-0.035066664	0.23552758	0.181104932	0.108169156	0.075775645	0.088472357	0.03189876	0.915215198	0.993295108	Bacteria.Proteobacteria.Gammaproteobacteria.Pasteurellales.Pasteurellaceae.Haemophilus	KIZ
41416	ENSG00000088970	rs2145101	0.16876413	0.032872806	0.68524002	0.260635777	-0.380636828	0.532634052	-0.040855945	0.095508208	0.273509188	0.244309952	0.100347684	0.084164665	0.25002506	0.054596325	0.999878354	0.955878088	Bacteria.Bacteroidetes.Bacteroidia.Bacteroidales.Porphyromonadaceae.Barnesiella	KIZ
41417	ENSG00000088970	rs2145101	0.506577831	0.231250045	0.170262999	0.153776068	-0.164077832	0.22298853	0.150800765	-0.113058578	0.245671399	0.184523541	0.108745898	0.078340694	0.190012319	0.076966555	0.998277807	0.999325446	Bacteria.Bacteroidetes.Bacteroidia.Bacteroidales.Porphyromonadaceae.Parabacteroides	KIZ
41418	ENSG00000088970	rs2145101	0.798124748	0.655458261	0.476214039	0.338740458	0.179605622	-0.288283806	-0.103168401	0.126821365	0.699329616	0.643121453	0.143977862	0.13159082	0.922491984	0.72197271	0.999135888	0.977096731	Bacteria.Firmicutes.Clostridia.Clostridiales.Ruminococcaceae	KIZ
41419	ENSG00000088970	rs2145101	0.230654441	0.066037038	0.925792723	0.648578245	-0.305383884	0.389274854	0.010441794	0.039652774	0.252379796	0.208206864	0.111675077	0.086604127	0.1845253	0.043198587	0.96561126	0.998819627	Bacteria.Firmicutes.Clostridia.Clostridiales.Ruminococcaceae.Ruminococcaceae_UCG_003	KIZ
41420	ENSG00000088970	rs2145101	0.259314527	0.123951293	0.711935321	0.922616142	-0.282808348	0.32631101	0.056828107	-0.010487006	0.24852231	0.209364005	0.153226384	0.107540603	0.20615041	0.053807326	0.999672451	0.998587032	Bacteria.Firmicutes.Clostridia.Clostridiales.Ruminococcaceae.Butyricicoccus	KIZ
41421	ENSG00000088970	rs2145101	0.798753327	0.459218827	0.091439074	0.460119041	0.081369407	0.190619197	-0.171888617	0.058928344	0.317839629	0.256014505	0.10033097	0.079304328	0.592074127	0.250724897	0.9994853	0.999502343	Bacteria.Firmicutes.Clostridia.Clostridiales.Lachnospiraceae.Ruminococcus_gnavus_group	KIZ
41422	ENSG00000088970	rs2145101	0.231859232	0.120177649	0.974167251	0.849694571	-0.304588089	0.300046814	-0.003127259	0.015157099	0.252380275	0.190540527	0.096202284	0.07966316	0.17208158	0.060561132	0.854350113	0.935568656	Bacteria.Proteobacteria.Betaproteobacteria.Burkholderiales.Alcaligenaceae	KIZ
41423	ENSG00000088970	rs2145101	0.225931799	0.100160098	0.871336515	0.983968653	-0.28952118	0.311088667	-0.010128651	0.001129596	0.236826531	0.186522725	0.062291184	0.056000632	0.182797697	0.044980367	0.999492402	0.999741582	Bacteria.Proteobacteria.Gammaproteobacteria.Enterobacteriales.Enterobacteriaceae.Escherichia_Shigella	KIZ
41424	ENSG00000088970	rs2145101	0.938674748	0.731094289	0.074274501	0.104094906	0.022002504	0.07684629	0.204288195	-0.14863575	0.284881543	0.22264456	0.112609957	0.090169328	0.553668715	0.277389497	0.996596763	0.999791394	Bacteria.Firmicutes.Clostridia.Clostridiales.Ruminococcaceae.Ruminococcaceae_UCG_005	KIZ
41425	ENSG00000088970	rs2145101	0.343833667	0.345349298	0.834524537	0.341863409	-0.254851701	0.199699455	0.020525145	-0.076068653	0.267260348	0.210086262	0.097858698	0.079445159	0.198312111	0.129622825	0.798189173	0.975394521	Bacteria.Firmicutes.Negativicutes.Selenomonadales.Acidaminococcaceae.Phascolarctobacterium	KIZ
41426	ENSG00000088970	rs2145101	0.106917216	0.062198981	0.415426034	0.737012856	-0.402681019	0.341813729	-0.078066154	0.024120667	0.246312457	0.180134566	0.095246349	0.071520998	0.112989617	0.030751069	0.921558668	0.979585985	Bacteria.Firmicutes.Erysipelotrichia.Erysipelotrichales.Erysipelotrichaceae.Erysipelatoclostridium	KIZ
41427	ENSG00000088970	rs2145101	0.311955709	0.030484512	0.756513155	0.207269192	-0.352856108	0.563361474	-0.045884745	0.137097668	0.346258727	0.254679838	0.147362384	0.107628607	0.387688496	0.053951113	0.997947728	0.9977362	Bacteria.Actinobacteria.Actinobacteria.Micrococcales	KIZ
41428	ENSG00000088970	rs2145101	0.351509331	0.183761411	0.738697895	0.633900288	-0.258089386	0.26722022	0.040346949	-0.040772576	0.275029285	0.198889191	0.120435825	0.085209222	0.294881192	0.100972943	0.606386658	0.963223163	Bacteria.Firmicutes.Clostridia.Clostridiales.Christensenellaceae.Christensenellaceae_R_7_group	KIZ
41429	ENSG00000088970	rs2145101	0.194612926	0.071768394	0.855670947	0.372867103	-0.29894918	0.319311638	0.017717784	-0.06413954	0.228105125	0.17444479	0.097024283	0.071480102	0.104809371	0.027045875	0.999305472	0.868026981	Bacteria.Bacteroidetes.Bacteroidia.Bacteroidales.Rikenellaceae.Alistipes	KIZ
41430	ENSG00000088970	rs2145101	0.130443901	0.042895581	0.417854036	0.285715803	-0.380183814	0.386797459	-0.072361058	0.067615311	0.248206787	0.187292036	0.0887493	0.06281463	0.101634458	0.022869173	0.955858825	0.966245262	Bacteria.Firmicutes.Clostridia.Clostridiales.Lachnospiraceae.Tyzzerella	KIZ
41431	ENSG00000088970	rs2145101	0.139773909	0.04251752	0.378157165	0.254888473	-0.526377588	0.483607575	-0.123064971	0.100838856	0.352110194	0.233728587	0.138686745	0.08778503	0.195582345	0.043309362	0.827292482	0.947283106	Bacteria.Firmicutes.Erysipelotrichia.Erysipelotrichales.Erysipelotrichaceae.Clostridium_innocuum_group	KIZ
41432	ENSG00000088970	rs2145101	0.438568502	0.105429642	0.6608922	0.473755664	-0.183765574	0.284859434	0.053328969	0.067901922	0.235776071	0.173488151	0.121009593	0.094233203	0.187882944	0.032681327	0.990263512	0.935449612	Bacteria.Proteobacteria.Gammaproteobacteria.Pseudomonadales	KIZ
41433	ENSG00000088970	rs2145101	0.303674684	0.133223182	0.438581619	0.581504471	-0.246233075	0.280888866	-0.096514091	0.052499341	0.237495223	0.1847287	0.123833685	0.094770351	0.148445743	0.04769536	0.997117901	0.950206352	Bacteria.Firmicutes.Clostridia.Clostridiales.Lachnospiraceae.Eubacterium_hallii_group	KIZ
41434	ENSG00000088970	rs2145101	0.167615523	0.448904343	0.007944236	0.026004685	0.510511192	-0.203911902	0.393028754	-0.249673459	0.365827668	0.267653166	0.143492958	0.109588578	0.292839154	0.267169904	0.99991226	0.898541285	Bacteria.Actinobacteria.Coriobacteriia.Coriobacteriales.Coriobacteriaceae.Collinsella	KIZ
41435	ENSG00000088970	rs2145101	0.155327523	0.285977061	0.056689118	0.113711564	1.049372579	-0.766573051	-0.273493991	0.213691183	0.729917057	0.712536123	0.140957851	0.133280007	0.954184916	0.677695332	0.999826541	0.999832315	Bacteria.Firmicutes.Clostridia.Clostridiales.Lachnospiraceae	KIZ
41436	ENSG00000088970	rs2145101	0.465539213	0.207655953	0.483887573	0.674939919	-0.197658829	0.26466045	0.118347701	-0.054934459	0.269260255	0.207950947	0.168084481	0.130398683	0.3124839	0.09031633	0.999739884	0.902497924	Bacteria.Actinobacteria.Coriobacteriia.Coriobacteriales.Coriobacteriaceae	KIZ
41437	ENSG00000088970	rs2145101	0.410749708	0.417727065	0.527802704	0.298788314	-0.210544894	0.173078564	-0.064206058	0.082761678	0.254308243	0.212219004	0.101147604	0.079015315	0.329474616	0.181827679	0.924496571	0.997216401	Bacteria.Firmicutes.Clostridia.Clostridiales.Ruminococcaceae.Subdoligranulum	KIZ
41438	ENSG00000088970	rs2145101	0.32012527	0.323293533	0.77721509	0.470093758	-0.267644804	0.216741165	0.023052616	-0.055444345	0.267147303	0.21777024	0.081134483	0.07630899	0.280123105	0.151553403	0.99714486	0.996602117	Bacteria.Firmicutes.Clostridia.Clostridiales.Clostridiaceae_1.Clostridium_sensu_stricto_1	KIZ
41439	ENSG00000088970	rs2145101	0.469984198	0.612441186	0.58014791	0.320738072	-0.194650901	0.125205483	-0.065432921	0.10876192	0.267834963	0.245959291	0.117693863	0.108698365	0.313705866	0.263773241	0.906603649	0.903266338	Bacteria.Firmicutes.Clostridia.Clostridiales.Lachnospiraceae.Blautia	KIZ
41440	ENSG00000088970	rs2145101	0.193327391	0.077349371	0.74292601	0.328832066	-0.296572516	0.311349876	0.029573384	-0.06634083	0.22563155	0.173481838	0.089784454	0.067429082	0.117309848	0.029256183	0.850912443	0.810982682	Bacteria.Firmicutes.Negativicutes.Selenomonadales.Veillonellaceae.Dialister	KIZ
41441	ENSG00000088970	rs2145101	0.305446909	0.183223855	0.912657936	0.99428516	-0.332309945	0.316997637	0.013200641	0.000701346	0.32170395	0.235644756	0.119881169	0.097542593	0.265273873	0.095568268	0.843080454	0.998845622	Bacteria.Proteobacteria.Betaproteobacteria	KIZ
41442	ENSG00000088970	rs2145101	0.333083368	0.360191352	0.781955184	0.476491096	-0.25327334	0.20302181	-0.027304009	0.060759643	0.259717969	0.220313997	0.098243806	0.08484733	0.28304028	0.167274144	0.635846812	0.945194481	Bacteria.Firmicutes.Clostridia.Clostridiales.Lachnospiraceae.Anaerostipes	KIZ
41443	ENSG00000088970	rs2145101	0.09427474	0.038697373	0.004217698	0.000152871	0.663258893	-0.593463584	0.437425521	-0.441726479	0.390592474	0.281239753	0.147484359	0.109829043	0.23696358	0.060886263	0.724894494	0.188234918	Bacteria.Firmicutes.Clostridia.Clostridiales.Ruminococcaceae.Eubacterium_coprostanoligenes_group	KIZ
41444	ENSG00000088970	rs2145101	0.798525699	0.808067033	0.130150557	0.053590052	0.083334133	-0.062258865	-0.20140453	0.201387124	0.325138069	0.255251109	0.131386845	0.102442672	0.449593663	0.400220881	0.778495902	0.677812264	Bacteria.Firmicutes.Erysipelotrichia.Erysipelotrichales	KIZ
41445	ENSG00000088970	rs2145101	0.499510258	0.274742813	0.25722798	0.145379763	-0.171344064	0.207440381	0.150562491	-0.13558387	0.252325079	0.188325968	0.131724842	0.092000197	0.244213661	0.084957258	0.998043854	0.956749585	Bacteria.Firmicutes.Clostridia.Clostridiales.Ruminococcaceaencultured	KIZ
41446	ENSG00000088970	rs2145101	0.149326894	0.225060539	0.085354571	0.132918793	1.719688366	-1.385949457	-0.33240349	0.277521018	1.178517063	1.131546746	0.1902672	0.18236812	0.999435429	0.959065662	0.999968393	0.999515331	Bacteria.Firmicutes	KIZ
41447	ENSG00000088970	rs2145101	0.511700314	0.239433716	0.373587792	0.518927869	-0.175362757	0.243079026	0.156040253	-0.086506665	0.265773447	0.20473415	0.174162587	0.133389156	0.327416241	0.09756643	0.999005033	0.924991956	Bacteria.Actinobacteria.Coriobacteriia.Coriobacteriales	KIZ
41448	ENSG00000088970	rs2145101	0.155881385	0.069171766	0.354872988	0.196700273	-0.323261432	0.319683305	0.095824896	-0.105096613	0.225158673	0.173000954	0.102835234	0.080571418	0.101857692	0.028628795	0.911615867	0.871107923	Bacteria.Firmicutes.Clostridia.Clostridiales.Ruminococcaceae.Ruminococcaceae_UCG_002	KIZ
41449	ENSG00000088970	rs2145101	0.3418078	0.351978916	0.868841785	0.674473002	-0.378499941	0.256152814	-0.028376531	-0.051502501	0.395254797	0.273233682	0.171166039	0.122065932	0.406103664	0.221385734	0.99792254	0.986607256	Bacteria.Firmicutes.Clostridia.Clostridiales.Family_XIII.Family_XIII_AD3011_group	KIZ
41450	ENSG00000088970	rs2145101	0.145279217	0.041038077	0.609543517	0.320378356	-0.340646955	0.384866905	0.054318933	-0.081028196	0.231086697	0.184623025	0.105841267	0.080920213	0.101645341	0.021346132	0.999694213	0.863959089	Bacteria.Firmicutes.Clostridia.Clostridiales.Lachnospiraceaencultured	KIZ
41451	ENSG00000088970	rs2145101	0.339638743	0.240420715	0.088108651	0.052319954	-0.216865504	0.211181744	-0.202966715	0.188321239	0.225443181	0.178246437	0.117220916	0.095270065	0.212278876	0.072632807	0.977260763	0.820317307	Bacteria.Firmicutes.Negativicutes.Selenomonadales.Veillonellaceae.Veillonella	KIZ
41452	ENSG00000088970	rs2145101	0.496439996	0.166660413	0.808648197	0.802700177	-0.229449572	0.33200422	0.024498608	0.017610891	0.335478732	0.237368567	0.100751519	0.070197167	0.378412786	0.099864305	0.884356293	0.998607976	Bacteria.Firmicutes.Clostridia.Clostridiales.Lachnospiraceae.Tyzzerella_4	KIZ
41453	ENSG00000088970	rs2145101	0.807040979	0.826999791	0.132695219	0.057172922	0.079751733	-0.055974416	-0.200240547	0.198687192	0.325194829	0.255085683	0.131507375	0.1026083	0.450323633	0.400238136	0.76634727	0.700156408	Bacteria.Firmicutes.Erysipelotrichia.Erysipelotrichales.Erysipelotrichaceae	KIZ
41454	ENSG00000088970	rs2145101	0.161839256	0.072601564	0.213010803	0.46894397	-0.320991074	0.324933471	-0.119337634	0.057501931	0.226847535	0.178049031	0.094887869	0.078935496	0.102022034	0.02865412	0.830403141	0.894977244	Bacteria.Fusobacteria.Fusobacteriia.Fusobacteriales.Fusobacteriaceae.Fusobacterium	KIZ
41455	ENSG00000088970	rs2145101	0.702916748	0.508375765	0.661883686	0.619154813	-0.155884915	0.194059779	0.08027951	-0.064836752	0.406934326	0.291800297	0.182734065	0.129818528	0.58513678	0.314825907	0.99032513	0.899032087	Bacteria.Firmicutes.Clostridia.Clostridiales.Ruminococcaceae.Ruminococcaceae_UCG_013	KIZ
41456	ENSG00000088970	rs2145101	0.325769513	0.443962266	0.140925159	0.128471925	0.727357302	-0.35881664	-0.214452407	0.144945519	0.734588521	0.465865054	0.143877796	0.094134801	0.815859024	0.57215789	0.999973618	0.989705988	Bacteria.Bacteroidetes.Bacteroidia.Bacteroidales.Bacteroidaceae.Bacteroides	KIZ
41457	ENSG00000088970	rs2145101	0.138956653	0.030890064	0.420506261	0.192189159	-0.349214636	0.413104147	-0.093938008	0.121463698	0.233110095	0.18722373	0.11587518	0.092170057	0.130411939	0.021850051	0.945687051	0.834455386	Bacteria.Firmicutes.Bacilli.Lactobacillales.Carnobacteriaceae.Granulicatella	KIZ
41458	ENSG00000088970	rs2145101	0.246452684	0.146549363	0.65256836	0.338408045	-0.277194262	0.265883225	0.056585939	-0.094874357	0.237009189	0.180947423	0.125110793	0.098374155	0.165808578	0.046628383	0.676808175	0.828754057	Bacteria.Firmicutes.Clostridia.Clostridiales.Peptostreptococcaceae	KIZ
41459	ENSG00000088970	rs2145101	0.492253559	0.33096964	0.835123325	0.679202808	-0.248960841	0.24631948	-0.029587844	0.041629843	0.360480787	0.251477311	0.141587349	0.100211511	0.423130332	0.187887003	0.970737021	0.933837527	Bacteria.Firmicutes.Bacilli	KIZ
41460	ENSG00000088970	rs2145101	0.3048508	0.209613759	0.908613829	0.559762754	-0.238297507	0.234956741	-0.011264711	-0.046008826	0.230405523	0.185417633	0.097753949	0.078484853	0.164750312	0.067500942	0.995339941	0.95533137	Bacteria.Proteobacteria.Deltaproteobacteria.Desulfovibrionales.Desulfovibrionaceae.Bilophila	KIZ
41461	ENSG00000088970	rs2145101	0.196586299	0.329235909	0.099515925	0.183701252	1.241332006	-0.947243754	-0.265725675	0.214156694	0.951411122	0.963592473	0.159015123	0.159372395	0.997454612	0.821374203	0.997650199	0.999159905	Bacteria.Firmicutes.Clostridia.Clostridiales	KIZ
41462	ENSG00000088970	rs2145101	0.394245837	0.126052111	0.33418769	0.848512204	-0.201724228	0.273334854	0.104762623	-0.015458781	0.235210142	0.176371138	0.107675827	0.080606742	0.193002998	0.037238669	0.460973002	0.995819926	Bacteria.Firmicutes.Clostridia.Clostridiales.Lachnospiraceae.Lachnospira	KIZ
41463	ENSG00000088970	rs2145101	0.109483335	0.035720078	0.328735873	0.224575565	-0.380341052	0.408261436	0.166026387	-0.168125604	0.234380425	0.190358334	0.168716069	0.137119577	0.080721669	0.01746351	0.70250548	0.902183543	Bacteria.Actinobacteria.Actinobacteria	KIZ
41464	ENSG00000088970	rs2145101	0.355501125	0.993007156	0.057417379	0.238746059	0.366538322	-0.002283902	0.27457006	-0.116916997	0.393870751	0.259589835	0.141939818	0.098328144	0.386732041	0.425325974	0.981084248	0.998600531	Bacteria.Firmicutes.Clostridia.Clostridiales.Ruminococcaceae.Ruminiclostridium_6	KIZ
41465	ENSG00000088970	rs2145101	0.723816894	0.441885739	0.333057213	0.310129207	-0.107486141	0.170063488	-0.131836355	0.102267337	0.302867099	0.219792225	0.13518361	0.099974116	0.440629426	0.166700546	0.976314705	0.980405449	Bacteria.Firmicutes.Bacilli.Lactobacillales.Streptococcaceae.Streptococcus	KIZ
41466	ENSG00000088970	rs2145101	0.324548088	0.149299077	0.605722607	0.770230365	-0.246956191	0.284664079	-0.033988073	0.017198266	0.248777792	0.19506916	0.065523886	0.058637935	0.260481927	0.079538505	0.997282517	0.999171204	Bacteria.Proteobacteria.Gammaproteobacteria.Enterobacteriales.Enterobacteriaceae	KIZ
41467	ENSG00000088970	rs2145101	0.18522528	0.072343288	0.756673232	0.423128961	-0.312825229	0.325398072	0.032429332	-0.06953384	0.23362096	0.178138375	0.104220097	0.086260386	0.106124735	0.030204917	0.771505888	0.950817369	Bacteria.Firmicutes.Clostridia.Clostridiales.Lachnospiraceae.Dorea	KIZ
41468	ENSG00000088970	rs2145101	0.204200536	0.216505256	0.089021286	0.071204562	1.06898469	-0.755256917	-0.272096248	0.214660517	0.833475974	0.605169982	0.157606693	0.117033289	0.909316159	0.49304287	0.997187614	0.921529413	Bacteria.Bacteroidetes.Bacteroidia.Bacteroidales	KIZ
41469	ENSG00000088970	rs2145101	0.621777414	0.228564277	0.275885142	0.661660262	-0.138282767	0.273676604	-0.116111048	0.035229609	0.278964187	0.225151862	0.105665547	0.080133899	0.369602237	0.099804984	0.637321505	0.955972809	Bacteria.Firmicutes.Clostridia.Clostridiales.Lachnospiraceae.Lachnoclostridium	KIZ
41470	ENSG00000088970	rs2145101	0.525401276	0.257600389	0.252453163	0.090175307	-0.170364841	0.219839424	0.168733108	-0.196052992	0.266826645	0.192486266	0.146131063	0.113978714	0.241538637	0.079300437	0.91810092	0.870296073	Bacteria.Actinobacteria.Actinobacteria.Bifidobacteriales.Bifidobacteriaceae	KIZ
41471	ENSG00000088970	rs2145101	0.221853502	0.228279472	0.77333587	0.787536552	-0.366409383	0.265639122	-0.051511695	-0.033382996	0.297063029	0.218404245	0.178107489	0.12335494	0.264556271	0.134809283	0.998820086	0.961415255	Bacteria.Firmicutes.Clostridia.Clostridiales.Family_XIII	KIZ
41472	ENSG00000088970	rs2145101	0.533763631	0.264275497	0.246302011	0.092494646	-0.167424685	0.217102034	0.170580144	-0.195457605	0.267619833	0.19279587	0.145804007	0.114467453	0.25270279	0.074496804	0.832344978	0.881717202	Bacteria.Actinobacteria.Actinobacteria.Bifidobacteriales.Bifidobacteriaceae.Bifidobacterium	KIZ
41473	ENSG00000088970	rs2145101	0.784057113	0.601382567	0.124874759	0.116355902	-0.072936153	0.112077114	0.13446507	-0.112677044	0.265056831	0.213487979	0.086489711	0.070800595	0.381723979	0.227980851	0.953850517	0.998439902	Bacteria.Verrucomicrobia.Verrucomicrobiae.Verrucomicrobiales.Verrucomicrobiaceae.Akkermansia	KIZ
41474	ENSG00000088970	rs2145101	0.769022007	0.669002373	0.393056265	0.238342882	-0.096214233	0.104891631	0.11217382	-0.111789985	0.326277812	0.244235744	0.130464147	0.093934719	0.486269789	0.318505904	0.659788688	0.959078693	Bacteria.Firmicutes.Clostridia.Clostridiales.Ruminococcaceae.Ruminococcus_1	KIZ
41475	ENSG00000088970	rs2145101	0.731433721	0.444585704	0.338368209	0.315013936	-0.105598443	0.169863224	-0.131231636	0.101329544	0.306349975	0.220843179	0.136061309	0.100070366	0.466817842	0.169020137	0.988415778	0.976249604	Bacteria.Firmicutes.Bacilli.Lactobacillales.Streptococcaceae	KIZ
41476	ENSG00000088970	rs2145101	0.226246563	0.063323925	0.292510066	0.842932677	-0.274538895	0.334429359	0.126969648	-0.019455301	0.224725173	0.177019435	0.119643206	0.097796091	0.137419798	0.02653668	0.88760533	0.997132292	Bacteria.Firmicutes.Bacilli.Bacillales	KIZ
41477	ENSG00000088970	rs2145101	0.754592003	0.456920515	0.39462629	0.533283791	-0.102572304	0.195019435	0.101168524	-0.057716803	0.326753413	0.260583033	0.118057835	0.09214894	0.46928801	0.211219612	0.999858829	0.947089082	Bacteria.Proteobacteria.Betaproteobacteria.Neisseriales.Neisseriaceae.Eikenella	KIZ
41478	ENSG00000088970	rs2145101	0.543397059	0.880354149	0.064305828	0.091232937	0.21751092	-0.039496606	0.251232907	-0.178178425	0.356050715	0.261370381	0.133488173	0.103934675	0.490381382	0.411211769	0.958034317	0.997513341	Bacteria.Firmicutes.Clostridia.Clostridiales.Lachnospiraceae.Eubacterium_xylanophilum_group	KIZ
41479	ENSG00000088970	rs2145101	0.187330009	0.034081301	0.63243704	0.18802822	-0.472520846	0.638250713	-0.055780839	0.129654106	0.354597153	0.294832388	0.116072705	0.097453376	0.232307002	0.039553779	0.844319263	0.880417359	Bacteria.Bacteroidetes.Bacteroidia.Bacteroidales.Prevotellaceae.Prevotella_9	KIZ
41480	ENSG00000088970	rs2145101	0.245151539	0.045304943	0.77340247	0.55866235	-0.277673824	0.397246418	0.030423636	0.05267395	0.236759094	0.194623461	0.105224955	0.089602695	0.181188611	0.030994115	0.987251266	0.998719086	Bacteria.Firmicutes.Bacilli.Bacillales.Family_XI.Gemella	KIZ
41481	ENSG00000088970	rs2145101	0.609553584	0.584131069	0.687483895	0.310638662	-0.193158909	0.147100129	0.052751205	-0.097922801	0.376383691	0.267402479	0.130548006	0.095828655	0.413540457	0.276059743	0.867085851	0.980547323	Bacteria.Firmicutes.Clostridia.Clostridiales.Ruminococcaceae.Ruminococcus_2	KIZ
41482	ENSG00000088970	rs2145101	0.295336331	0.112150127	0.759077247	0.485720172	-0.404132702	0.476694375	-0.039114336	0.068326358	0.383068405	0.296004431	0.127000085	0.097450805	0.340728651	0.117584706	0.998896274	0.99087052	Bacteria.Proteobacteria.Deltaproteobacteria.Desulfovibrionales.Desulfovibrionaceae.Desulfovibrio	KIZ
41483	ENSG00000088970	rs2145101	0.170027645	0.084895558	0.565427512	0.345424293	-0.316863646	0.308394534	-0.093049375	0.103180045	0.228369962	0.176259048	0.161054107	0.10856366	0.102063227	0.029003619	0.999276643	0.988728768	Bacteria.Firmicutes.Clostridia.Clostridiales.Ruminococcaceae.Ruminiclostridium_5	KIZ
41484	ENSG00000088970	rs2145101	0.788623612	0.424405551	0.265769207	0.532238126	-0.082206802	0.215366046	-0.144671087	0.06884332	0.305367255	0.267913465	0.128880212	0.109632207	0.528605955	0.202671441	0.743801121	0.902660525	Bacteria.Firmicutes.Negativicutes.Selenomonadales.Veillonellaceae	KIZ
41485	ENSG00000088970	rs2145101	0.289606264	0.261514031	0.838524643	0.498025519	-0.282026544	0.236084052	0.016260365	-0.048120216	0.264144515	0.208431556	0.079474262	0.070617401	0.25118993	0.112866469	0.994141038	0.99999132	Bacteria.Firmicutes.Clostridia.Clostridiales.Clostridiaceae_1	KIZ
41486	ENSG00000088970	rs2145101	0.414174418	0.810281107	0.074130657	0.358364835	0.342226029	0.070723683	0.306964584	-0.1069187	0.416416216	0.293407848	0.169122179	0.115582324	0.441131618	0.407092994	0.998891856	0.999590371	Bacteria.Firmicutes.Bacilli.Bacillales.Staphylococcaceae.Staphylococcus	KIZ
41487	ENSG00000088970	rs2145101	0.489663202	0.49304971	0.634517961	0.413129211	-0.202437315	0.164697044	0.058393113	-0.07415965	0.291364801	0.238912587	0.12225672	0.090033719	0.39156331	0.225401233	0.808803146	0.996502544	Bacteria.Firmicutes.Clostridia.Clostridiales.Family_XI	KIZ
41488	ENSG00000088970	rs2145101	0.432999491	0.283667013	0.503710833	0.332134011	-0.211886466	0.218855393	0.074564335	-0.089408791	0.26856179	0.202445997	0.11089242	0.091502663	0.258981164	0.069971341	0.568815593	0.906139728	Bacteria.Firmicutes.Clostridia.Clostridiales.Peptostreptococcaceae.Intestinibacter	KIZ
41489	ENSG00000088970	rs2145101	0.406525842	0.272177329	0.324817509	0.073796597	-0.206653876	0.204695843	-0.088388847	0.122789885	0.247356883	0.184833927	0.089090792	0.06757097	0.23698324	0.107370088	0.674378677	0.711146467	Bacteria.Firmicutes.Clostridia.Clostridiales.Lachnospiraceae.Roseburia	KIZ
41490	ENSG00000088970	rs2145101	0.309051926	0.138834386	0.602880915	0.805628383	-0.235187691	0.264618649	-0.052816594	-0.019842615	0.229398436	0.176584414	0.101023574	0.080309868	0.154241267	0.045505696	0.997604342	0.996621608	Bacteria.Proteobacteria.Deltaproteobacteria	KIZ
41491	ENSG00000088970	rs2145101	0.138131694	0.079094342	0.409199494	0.730078203	-0.354966696	0.325896218	0.089985249	-0.026374225	0.236446419	0.182679201	0.108328189	0.076113747	0.086209957	0.034933019	0.915505146	0.992379592	Bacteria.Proteobacteria.Gammaproteobacteria.Pasteurellales.Pasteurellaceae	KIZ
41492	ENSG00000088970	rs2145101	0.772212137	0.536378339	0.232236175	0.642518313	0.119437098	0.205173432	-0.193678567	0.059227276	0.410871175	0.330072529	0.160612221	0.126999528	0.721014768	0.432017422	0.836733607	0.916047991	Bacteria.Firmicutes.Negativicutes.Selenomonadales	KIZ
41493	ENSG00000088970	rs2145101	0.20379421	0.216143993	0.088828917	0.071071508	1.070260818	-0.755998124	-0.272294435	0.21477517	0.833712299	0.605282027	0.157624375	0.117039279	0.907004165	0.491196749	0.997675757	0.924386311	Bacteria.Bacteroidetes	KIZ
41494	ENSG00000088970	rs2145101	0.805823185	0.893180798	0.264915825	0.37322254	0.105244801	0.047220391	-0.128949175	0.083375153	0.426398063	0.350280633	0.114667441	0.092986714	0.843985913	0.540505108	0.998803525	0.997226571	Bacteria.Firmicutes.Clostridia.Clostridiales.Lachnospiraceae.Eubacterium_rectale_group	KIZ
41495	ENSG00000088970	rs2145101	0.326913557	0.340624089	0.884272288	0.76533127	-0.345594906	0.259483697	0.012679215	0.02148775	0.349863292	0.270301922	0.086767638	0.07168776	0.446299812	0.21324109	0.996566686	0.997858307	Bacteria.Proteobacteria.Gammaproteobacteria	KIZ
41496	ENSG00000088970	rs2145101	0.218043688	0.164486744	0.628487093	0.624909667	-0.433526227	0.430199887	-0.057540732	0.049416097	0.348552442	0.30597441	0.118357022	0.100594123	0.338393296	0.151651649	0.997594253	0.968176121	Bacteria.Firmicutes.Erysipelotrichia.Erysipelotrichales.Erysipelotrichaceae.Faecalitalea	KIZ
41497	ENSG00000088970	rs2145101	0.899717631	0.563389896	0.205062129	0.273023269	-0.038529718	0.135210306	0.187068082	-0.123750711	0.30455523	0.232803845	0.146136319	0.111942154	0.438674127	0.181034305	0.745746901	0.981481548	Bacteria.Firmicutes.Clostridia.Clostridiales.Lachnospiraceae.Eubacterium_eligens_group	KIZ
41498	ENSG00000088970	rs2145101	0.865834017	0.552777909	0.299891572	0.300795862	-0.055650476	0.139892504	-0.143137249	0.104419455	0.328084733	0.234442149	0.136972829	0.100111159	0.513483111	0.216065672	0.967792983	0.964873007	Bacteria.Firmicutes.Bacilli.Lactobacillales	KIZ
41499	ENSG00000088970	rs2145101	0.31147682	0.333291693	0.806311066	0.473569716	-0.274101028	0.210970511	0.027459575	-0.067785821	0.268707953	0.216432654	0.111538215	0.09403238	0.261143468	0.172357239	0.82437947	0.923301301	Bacteria.Bacteroidetes.Bacteroidia.Bacteroidales.Porphyromonadaceae.Odoribacter	KIZ
41500	ENSG00000088970	rs2145101	0.3673908	0.279197548	0.723823185	0.673413364	-0.248402739	0.249768289	-0.045990467	0.044045675	0.273662302	0.228885657	0.129591876	0.104032651	0.330361747	0.181819763	0.99759175	0.986746924	Bacteria.Firmicutes.Clostridia.Clostridiales.Lachnospiraceae.Lachnospiraceae_UCG_008	KIZ
41501	ENSG00000088970	rs2145101	0.194494792	0.071557889	0.86346288	0.385455729	-0.299250685	0.319829297	0.016752559	-0.062330068	0.228273946	0.174594751	0.097031809	0.071333942	0.10427329	0.026514165	0.999052585	0.884494316	Bacteria.Bacteroidetes.Bacteroidia.Bacteroidales.Rikenellaceae	KIZ
41502	ENSG00000088970	rs2145101	0.169558963	0.074075738	0.213635167	0.467486744	-0.314421888	0.321844578	-0.118483825	0.057242774	0.226357825	0.177285804	0.094339125	0.078321726	0.103161343	0.029523899	0.823938752	0.902866002	Bacteria.Fusobacteria.Fusobacteriia.Fusobacteriales	KIZ
41503	ENSG00000088970	rs2145101	0.188065945	0.078359239	0.776284748	0.901284248	-0.303960671	0.315205187	-0.025890798	0.00886054	0.228489164	0.176242217	0.090734073	0.071154949	0.117481295	0.025358341	0.81827074	0.929275811	Bacteria.Firmicutes.Clostridia.Clostridiales.Lachnospiraceae.Lachnospiraceae_NK4A136_group	KIZ
41504	ENSG00000088970	rs2145101	0.669640335	0.834687455	0.865482738	0.581678192	-0.231324884	0.093939365	-0.019618738	0.058585163	0.539737643	0.448327127	0.115356337	0.105805069	0.821903879	0.667999545	0.999330493	0.996754281	Bacteria.Proteobacteria	KIZ
41505	ENSG00000088970	rs2145101	0.532112249	0.52979136	0.973189676	0.680757651	-0.306991474	0.212423866	0.006314258	-0.055091105	0.488729943	0.336267561	0.187157121	0.133300313	0.613546277	0.441686191	0.888491187	0.936167976	Bacteria.Firmicutes.Clostridia.Clostridiales.Ruminococcaceae.Anaerotruncus	KIZ
41506	ENSG00000088970	rs2145101	0.082171433	0.006223705	0.35469405	0.043879716	-0.441686175	0.577213336	-0.078125509	0.131762604	0.250172122	0.204120158	0.08380962	0.064111027	0.119386403	0.012198262	0.620471722	0.74654574	Bacteria.Firmicutes.Clostridia.Clostridiales.Lachnospiraceae.Lachnospiraceae_UCG_010	KIZ
41507	ENSG00000088970	rs2145101	0.080104985	0.035942787	0.240024117	0.224380346	-0.462258938	0.455337665	0.206283683	-0.169122779	0.260009237	0.212572818	0.173963887	0.137874096	0.093035645	0.022882401	0.70458568	0.89662898	Bacteria.Actinobacteria	KIZ
41508	ENSG00000088970	rs2145101	0.7831926	0.59945047	0.121557102	0.116054638	-0.072936715	0.112655544	0.135950449	-0.112753635	0.263974416	0.213452479	0.086660504	0.070789136	0.396392042	0.228539982	0.947613107	0.99789802	Bacteria.Verrucomicrobia	KIZ
41509	ENSG00000088970	rs2145101	0.195232466	0.066867055	0.788102154	0.774436153	-0.302205291	0.341894307	0.025777331	0.023417494	0.230914001	0.183439089	0.095511554	0.08137492	0.109685942	0.029562165	0.968802863	0.997181136	Bacteria.Bacteroidetes.Bacteroidia.Bacteroidales.Prevotellaceae	KIZ
41510	ENSG00000088970	rs2145101	0.143704326	0.059572026	0.333651998	0.293360722	-0.337924906	0.336641192	-0.143900661	0.104113681	0.228327801	0.17556352	0.1477372	0.098280623	0.09672921	0.026966368	0.999670759	0.996530704	Bacteria.Firmicutes.Clostridia.Clostridiales.Ruminococcaceae.Flavonifractor	KIZ
41511	ENSG00000088970	rs2145101	0.176355945	0.091194871	0.819375736	0.982056446	-0.320808182	0.307139924	0.030897682	0.002174874	0.234692194	0.179138695	0.134763037	0.096329195	0.120321682	0.042097479	0.92078388	0.966243951	Bacteria.Firmicutes.Clostridia.Clostridiales.Lachnospiraceae.Fusicatenibacter	KIZ
41512	ENSG00000088970	rs2145101	0.226963684	0.151364003	0.903670876	0.73084064	-0.311496435	0.286198492	-0.011848916	-0.027018115	0.255375422	0.197132049	0.097522988	0.078202	0.164906312	0.059427172	0.923839385	0.9860779	Bacteria.Firmicutes.Negativicutes.Selenomonadales.Acidaminococcaceae	KIZ
41513	ENSG00000088970	rs2145101	0.892848914	0.785803302	0.106647847	0.056623145	-0.037454713	0.058611397	0.162462571	-0.148051135	0.276972993	0.214780721	0.099297428	0.076284109	0.577902492	0.304058048	0.999985325	0.999758873	Bacteria.Firmicutes.Clostridia.Clostridiales.Ruminococcaceae.Ruminococcaceae_UCG_014	KIZ
41514	ENSG00000088970	rs2145101	0.344567863	0.181700792	0.754103019	0.640817213	-0.261643301	0.26841395	0.037863539	-0.039928872	0.274803364	0.198826217	0.12036973	0.085181732	0.290359264	0.098274477	0.609774685	0.967123414	Bacteria.Firmicutes.Clostridia.Clostridiales.Christensenellaceae	KIZ
41515	ENSG00000088970	rs2145101	0.203641374	0.091751756	0.910630194	0.920165267	-0.303691774	0.325471847	-0.011119668	-0.008047834	0.236489013	0.190164419	0.098682114	0.079985898	0.132877631	0.032104201	0.999296249	0.977793214	Bacteria.Bacteroidetes.Bacteroidia.Bacteroidales.Porphyromonadaceae	KIZ
41516	ENSG00000088986	rs35403904	0.581324926	0.229882536	0.484296147	0.29177207	0.093767396	0.422595373	-0.063739101	-0.160471097	0.169185698	0.348663061	0.090611066	0.150978491	0.388462845	0.177293498	0.879099353	0.790283225	Bacteria.Firmicutes.Erysipelotrichia.Erysipelotrichales.Erysipelotrichaceae	DYNLL1
41517	ENSG00000088986	rs35403904	0.515661587	0.942258908	0.393811844	0.888216881	0.116803706	0.030960021	0.063795566	-0.022632066	0.178702461	0.425792099	0.074316918	0.16038226	0.51919866	0.460684077	0.948905015	0.966332496	Bacteria.Firmicutes.Clostridia.Clostridiales.Ruminococcaceae.Ruminococcaceae_NK4A214_group	DYNLL1
41518	ENSG00000088986	rs35403904	0.960003992	0.586941135	0.270101577	0.639957844	-0.005837615	0.133167373	0.047838282	0.047437287	0.115958433	0.243900239	0.04300802	0.100939382	0.341220313	0.148755488	0.692280545	0.852880543	Bacteria.Firmicutes.Negativicutes.Selenomonadales.Veillonellaceae.Dialister	DYNLL1
41519	ENSG00000088986	rs35403904	0.992842787	0.387873813	0.895487076	0.218530317	0.001288394	0.233546249	0.007592672	-0.134790966	0.143076626	0.268655593	0.057572852	0.108487074	0.528833381	0.172983987	0.963161539	0.997216401	Bacteria.Firmicutes.Clostridia.Clostridiales.Ruminococcaceae.Subdoligranulum	DYNLL1
41520	ENSG00000088986	rs35403904	0.741671949	0.972191165	0.266622065	0.518892168	0.040131278	0.008449436	-0.058405036	0.084380176	0.121224391	0.241448612	0.0521239	0.130099063	0.263323629	0.254436973	0.915157148	0.989428248	Bacteria.Proteobacteria.Gammaproteobacteria.Pasteurellales.Pasteurellaceae.Haemophilus	DYNLL1
41521	ENSG00000088986	rs35403904	0.68899437	0.133351154	0.612841366	0.085628312	-0.077821085	0.5559527	-0.046145169	0.296988075	0.193579204	0.365749207	0.090751986	0.17014776	0.553228232	0.123042976	0.99792254	0.986607256	Bacteria.Firmicutes.Clostridia.Clostridiales.Family_XIII.Family_XIII_AD3011_group	DYNLL1
41522	ENSG00000088986	rs35403904	0.884228932	0.743683392	0.851404897	0.768914226	0.021916152	0.090549728	-0.014335097	-0.054712752	0.149922177	0.275750667	0.076220687	0.18545054	0.491514379	0.243830438	0.978613798	0.989769364	Bacteria.Firmicutes.Bacilli.Lactobacillales.Streptococcaceae.Streptococcus	DYNLL1
41523	ENSG00000088986	rs35403904	0.490656191	0.367086038	0.20560135	0.258366129	-0.096122072	0.272387355	0.055363405	-0.103682476	0.138665084	0.299893841	0.043301656	0.090929563	0.332991696	0.156517913	0.997282517	0.999171204	Bacteria.Proteobacteria.Gammaproteobacteria.Enterobacteriales.Enterobacteriaceae	DYNLL1
41524	ENSG00000088986	rs35403904	0.238707761	0.693999718	0.106295915	0.683416973	-0.207737699	0.155974954	-0.125516118	0.06192228	0.174694691	0.394687655	0.076637021	0.151162704	0.303759016	0.37159854	0.694131642	0.895507627	Bacteria.Firmicutes.Clostridia.Clostridiales.Ruminococcaceae.Ruminiclostridium_9	DYNLL1
41525	ENSG00000088986	rs35403904	0.520605827	0.837929863	0.378752611	0.917787574	-0.118489554	0.082437865	-0.062575374	0.01455637	0.183443405	0.40142397	0.070607294	0.140474283	0.463111402	0.385849654	0.981084248	0.998600531	Bacteria.Firmicutes.Clostridia.Clostridiales.Ruminococcaceae.Ruminiclostridium_6	DYNLL1
41526	ENSG00000088986	rs35403904	0.860748196	0.546311898	0.763078506	0.54934062	-0.025647475	0.198066032	-0.018718242	0.077902139	0.145626014	0.326585747	0.061835829	0.129429034	0.486969541	0.224312461	0.609444376	0.949459168	Bacteria.Firmicutes.Clostridia.Clostridiales.Christensenellaceae.Christensenellaceae_R_7_group	DYNLL1
41527	ENSG00000088986	rs35403904	0.882723798	0.816437089	0.856420138	0.922514732	0.025845827	0.083535945	0.01016761	0.012223404	0.174518255	0.358411005	0.055972625	0.125182182	0.524991959	0.361871622	0.998022202	0.958178878	Bacteria.Proteobacteria.Gammaproteobacteria.Enterobacteriales.Enterobacteriaceae.Citrobacter	DYNLL1
41528	ENSG00000088986	rs35403904	0.644259683	0.454371846	0.316292488	0.349476002	-0.061119065	0.221362314	0.04286295	-0.085435174	0.131746702	0.29410687	0.042443172	0.090656747	0.34489582	0.142322714	0.999492402	0.999741582	Bacteria.Proteobacteria.Gammaproteobacteria.Enterobacteriales.Enterobacteriaceae.Escherichia_Shigella	DYNLL1
41529	ENSG00000088986	rs35403904	0.972411268	0.777148461	0.351380116	0.657736969	0.004064231	0.066419363	0.054887294	-0.045137053	0.117065211	0.233693421	0.058474069	0.101412185	0.358106306	0.196649413	0.995339941	0.95533137	Bacteria.Proteobacteria.Deltaproteobacteria.Desulfovibrionales.Desulfovibrionaceae.Bilophila	DYNLL1
41530	ENSG00000088986	rs35403904	0.706281529	0.263484587	0.697539274	0.278681324	-0.237073642	1.117690698	0.041557923	-0.179815262	0.62632559	0.990898687	0.10645774	0.164602802	0.997454612	0.812487091	0.997650199	0.999159905	Bacteria.Firmicutes.Clostridia.Clostridiales	DYNLL1
41531	ENSG00000088986	rs35403904	0.8910431	0.403943081	0.80991459	0.238582412	-0.016145559	0.221043693	-0.014641138	0.126770485	0.117403227	0.26312223	0.060621516	0.106577458	0.293560898	0.116154269	0.992052328	0.997201293	Bacteria.Firmicutes.Clostridia.Clostridiales.Lachnospiraceae.Coprococcus_1	DYNLL1
41532	ENSG00000088986	rs35403904	0.627785239	0.43776992	0.539828884	0.44450892	-0.098081387	0.293998861	-0.04457676	0.116145952	0.201333823	0.37654811	0.072326047	0.150978516	0.526977092	0.269641716	0.961249848	0.997513341	Bacteria.Firmicutes.Clostridia.Clostridiales.Lachnospiraceae.Eubacterium_xylanophilum_group	DYNLL1
41533	ENSG00000088986	rs35403904	0.589263367	0.084051419	0.315918929	0.087208905	0.077568508	0.691116351	-0.068499114	-0.301279839	0.142958023	0.393902582	0.067775522	0.173496016	0.353549457	0.066961938	0.890411299	0.797990289	Bacteria.Firmicutes.Clostridia.Clostridiales.Lachnospiraceae.Blautia	DYNLL1
41534	ENSG00000088986	rs35403904	0.902440903	0.907174907	0.787763606	0.163116271	0.017390748	0.028244301	0.014692581	-0.157940294	0.141321582	0.241284327	0.054350727	0.111962882	0.417237449	0.234469892	0.964058101	0.979585985	Bacteria.Firmicutes.Erysipelotrichia.Erysipelotrichales.Erysipelotrichaceae.Erysipelatoclostridium	DYNLL1
41535	ENSG00000088986	rs35403904	0.712171196	0.329861264	0.564076977	0.161021931	-0.062096786	-0.380909024	-0.033899793	-0.211562407	0.167576163	0.38798828	0.058471557	0.14921753	0.449186269	0.209849676	0.997329664	0.92426646	Bacteria.Firmicutes.Negativicutes.Selenomonadales.Veillonellaceae.Megasphaera	DYNLL1
41536	ENSG00000088986	rs35403904	0.883603425	0.976548912	0.874163959	0.881065483	0.028219625	-0.017602457	0.012841058	-0.033807159	0.191997493	0.596507718	0.080762721	0.225068638	0.634669357	0.452863858	0.999697332	0.92195328	Bacteria.Firmicutes.Clostridia.Clostridiales.Ruminococcaceae.Ruminococcaceae_UCG_013	DYNLL1
41537	ENSG00000088986	rs35403904	0.292340132	0.787571816	0.069104925	0.752731309	-0.150873562	0.100200247	-0.089462294	0.039685869	0.142117329	0.370317242	0.048401796	0.125439141	0.243851425	0.352957193	0.415339241	0.925278199	Bacteria.Firmicutes.Clostridia.Clostridiales.Lachnospiraceae.Lachnospiraceae_UCG_010	DYNLL1
41538	ENSG00000088986	rs35403904	0.936313211	0.799584871	0.347440414	0.925632404	-0.009534584	0.062536375	0.056880115	-0.010225934	0.118863762	0.245311569	0.060100396	0.109129985	0.325034849	0.175064426	0.998525812	0.998516628	Bacteria.Proteobacteria.Deltaproteobacteria.Desulfovibrionales.Desulfovibrionaceae	DYNLL1
41539	ENSG00000088986	rs35403904	0.385435462	0.423658511	0.128868253	0.359276931	-0.123888659	0.27105898	-0.095914092	0.132854474	0.141778881	0.336649134	0.062357148	0.143894298	0.26342632	0.145140592	0.708940198	0.981481548	Bacteria.Firmicutes.Clostridia.Clostridiales.Lachnospiraceae.Eubacterium_eligens_group	DYNLL1
41540	ENSG00000088986	rs35403904	0.889082645	0.564297266	0.902465639	0.187085205	0.02630139	-0.180619602	0.008497794	-0.152091077	0.187849571	0.311715695	0.069072812	0.114070582	0.527404077	0.253619014	0.893253871	0.940377436	Bacteria.Firmicutes.Erysipelotrichia.Erysipelotrichales.Erysipelotrichaceae.Clostridium_innocuum_group	DYNLL1
41541	ENSG00000088986	rs35403904	0.797724811	0.701058755	0.267337267	0.716080975	-0.031070574	0.09105058	-0.04687993	0.030487941	0.120734743	0.236132605	0.04190146	0.083462306	0.283665366	0.173150279	0.691389464	0.993577312	Bacteria.Proteobacteria.Betaproteobacteria.Burkholderiales.Alcaligenaceae.Sutterella	DYNLL1
41542	ENSG00000088986	rs35403904	0.436317277	0.718907113	0.143782602	0.933808185	0.107989369	0.119316639	0.071512163	0.008995272	0.137871126	0.33007085	0.048328662	0.107886995	0.272364154	0.260278674	0.956093647	0.998439902	Bacteria.Verrucomicrobia.Verrucomicrobiae.Verrucomicrobiales.Verrucomicrobiaceae.Akkermansia	DYNLL1
41543	ENSG00000088986	rs35403904	0.993673682	0.687322309	0.973274843	0.691591201	0.001211771	0.112026476	0.002579781	-0.07393591	0.15224206	0.277090237	0.076709525	0.185550459	0.545830638	0.231942578	0.996111668	0.991615185	Bacteria.Firmicutes.Bacilli.Lactobacillales.Streptococcaceae	DYNLL1
41544	ENSG00000088986	rs35403904	0.85286774	0.979475814	0.313891993	0.577571549	0.021680189	0.006150065	0.049039922	0.052892852	0.116434898	0.238141168	0.048317492	0.094493123	0.300999375	0.233196683	0.854533562	0.909375003	Bacteria.Fusobacteria.Fusobacteriia.Fusobacteriales	DYNLL1
41545	ENSG00000088986	rs35403904	0.998434815	0.454304861	0.831040245	0.454988697	-0.00023716	0.214872698	-0.013242765	-0.084687632	0.120433003	0.285442061	0.061816348	0.112672504	0.428373289	0.12158447	0.982862011	0.952748511	Bacteria.Firmicutes.Negativicutes.Selenomonadales.Veillonellaceae.Veillonella	DYNLL1
41546	ENSG00000088986	rs35403904	0.540441432	0.429793917	0.365541997	0.382141383	-0.098291875	0.255542209	-0.057120936	0.101380769	0.159721121	0.321637753	0.062685627	0.115215174	0.422224867	0.191665918	0.996596763	0.999791394	Bacteria.Firmicutes.Clostridia.Clostridiales.Ruminococcaceae.Ruminococcaceae_UCG_005	DYNLL1
41547	ENSG00000088986	rs35403904	0.860935118	0.877654147	0.494185473	0.335654672	-0.021756649	0.03687303	-0.037286704	-0.130454905	0.123701759	0.23858154	0.054231658	0.134493088	0.322202314	0.175900787	0.537746705	0.917384146	Bacteria.Firmicutes.Clostridia.Clostridiales.Lachnospiraceae.Lachnospira	DYNLL1
41548	ENSG00000088986	rs35403904	0.44599142	0.279929612	0.217822273	0.256080477	-0.112851665	0.662383371	-0.058269333	0.222509779	0.147177044	0.607936069	0.046825388	0.194196664	0.360295469	0.160573713	0.778489895	0.916521928	Bacteria.Bacteroidetes.Bacteroidia.Bacteroidales.Prevotellaceae.Prevotella_9	DYNLL1
41549	ENSG00000088986	rs35403904	0.921076648	0.846883639	0.44223461	0.348976798	0.011544153	-0.047394426	0.037739305	0.084198736	0.116064591	0.244467195	0.048812224	0.089251613	0.341078756	0.172799361	0.734433988	0.903004347	Bacteria.Firmicutes.Clostridia.Clostridiales.Lachnospiraceae.Lachnospiraceae_NK4A136_group	DYNLL1
41550	ENSG00000088986	rs35403904	0.193103719	0.787082557	0.160971575	0.855251577	-0.447026305	0.158976317	0.090547752	-0.019239309	0.339923339	0.586156111	0.06385663	0.105047581	0.777840292	0.692568109	0.999973618	0.995427078	Bacteria.Bacteroidetes.Bacteroidia.Bacteroidales.Bacteroidaceae.Bacteroides	DYNLL1
41551	ENSG00000088986	rs35403904	0.501318349	0.959635745	0.136105065	0.8849609	-0.090519422	-0.016081643	-0.097127731	-0.019371275	0.133866633	0.316529042	0.064359023	0.13336265	0.282631454	0.278881361	0.945687051	0.884997464	Bacteria.Firmicutes.Bacilli.Lactobacillales.Carnobacteriaceae.Granulicatella	DYNLL1
41552	ENSG00000088986	rs35403904	0.571129474	0.231548358	0.471937983	0.295338418	0.096383255	0.421574869	-0.065390584	-0.159094247	0.169307848	0.349079803	0.090374659	0.150802557	0.386481594	0.180772155	0.888660174	0.786348712	Bacteria.Firmicutes.Erysipelotrichia.Erysipelotrichales	DYNLL1
41553	ENSG00000088986	rs35403904	0.992781047	0.814802346	0.603724327	0.901149538	0.001071017	0.055358007	0.042907687	-0.01652962	0.117919533	0.23537788	0.08226227	0.132559977	0.326029028	0.177415381	0.999276643	0.988728768	Bacteria.Firmicutes.Clostridia.Clostridiales.Ruminococcaceae.Ruminiclostridium_5	DYNLL1
41554	ENSG00000088986	rs35403904	0.835596165	0.691255215	0.469982221	0.639457315	-0.025945555	0.101142218	-0.045263349	0.067923725	0.124520229	0.253536197	0.062281002	0.144315106	0.281617035	0.140566156	0.990263512	0.935449612	Bacteria.Proteobacteria.Gammaproteobacteria.Pseudomonadales	DYNLL1
41555	ENSG00000088986	rs35403904	0.662039169	0.245173591	0.65476766	0.258306807	-0.323716691	1.247751644	0.054940536	-0.198074447	0.737213359	1.063947955	0.122302227	0.173689492	0.999435429	0.959065662	0.999968393	0.999515331	Bacteria.Firmicutes	DYNLL1
41556	ENSG00000088986	rs35403904	0.905645994	0.50476021	0.549943065	0.269681648	-0.01411801	0.169344828	-0.03158935	0.126344441	0.118643314	0.252473201	0.052563023	0.113486878	0.321278794	0.13818045	0.918171103	0.894618517	Bacteria.Firmicutes.Clostridia.Clostridiales.Ruminococcaceae.Ruminococcaceae_UCG_002	DYNLL1
41557	ENSG00000088986	rs35403904	0.739841585	0.912969572	0.433632338	0.725192663	0.042460422	0.026120042	-0.070171002	0.055345143	0.127323317	0.238061139	0.089063367	0.156762497	0.263901525	0.216959587	0.742952078	0.917161392	Bacteria.Actinobacteria.Actinobacteria	DYNLL1
41558	ENSG00000088986	rs35403904	0.334699771	0.219196422	0.102862331	0.105789259	-0.137526241	0.399096445	-0.157935825	0.289572773	0.141501441	0.321684691	0.095462567	0.176544459	0.260312311	0.094285875	0.999739884	0.859864217	Bacteria.Actinobacteria.Coriobacteriia.Coriobacteriales.Coriobacteriaceae	DYNLL1
41559	ENSG00000088986	rs35403904	0.511351609	0.173737844	0.497984304	0.182752722	-0.349003533	1.2149878	0.069983776	-0.220049573	0.528499037	0.883388469	0.102692739	0.163398655	0.954184916	0.625445659	0.999826541	0.999832315	Bacteria.Firmicutes.Clostridia.Clostridiales.Lachnospiraceae	DYNLL1
41560	ENSG00000088986	rs35403904	0.236683102	0.370176878	0.136941743	0.374610221	-0.232798092	0.324823883	-0.103390275	0.110279485	0.194916881	0.359955949	0.068657582	0.12335253	0.293915808	0.250994411	0.999878354	0.975805979	Bacteria.Bacteroidetes.Bacteroidia.Bacteroidales.Porphyromonadaceae.Barnesiella	DYNLL1
41561	ENSG00000088986	rs35403904	0.733671991	0.571777358	0.573227457	0.524190287	-0.055628162	0.153270022	-0.031455765	0.064795484	0.162793832	0.269690658	0.055558816	0.101186188	0.462959609	0.246780079	0.999858829	0.947089082	Bacteria.Proteobacteria.Betaproteobacteria.Neisseriales.Neisseriaceae.Eikenella	DYNLL1
41562	ENSG00000088986	rs35403904	0.740037084	0.535710568	0.688775156	0.567172412	-0.069352669	0.367857961	-0.031978074	0.120480336	0.208125765	0.590819719	0.079485961	0.209474695	0.67587192	0.44404838	0.860072043	0.935161318	Bacteria.Firmicutes.Clostridia.Clostridiales.Ruminococcaceae.Anaerotruncus	DYNLL1
41563	ENSG00000088986	rs35403904	0.494375013	0.993453574	0.249296756	0.862128068	-0.102023198	0.002716063	0.065226576	0.021526269	0.14845306	0.329761784	0.056110545	0.123462002	0.350866275	0.315134035	0.693368998	0.996359602	Bacteria.Proteobacteria.Betaproteobacteria	DYNLL1
41564	ENSG00000088986	rs35403904	0.779067725	0.731673783	0.76765772	0.605949063	0.075599815	-0.177444939	-0.02138874	0.068719408	0.268369019	0.515262214	0.072093937	0.132564113	0.834790263	0.492769094	0.998803525	0.997226571	Bacteria.Firmicutes.Clostridia.Clostridiales.Lachnospiraceae.Eubacterium_rectale_group	DYNLL1
41565	ENSG00000088986	rs35403904	0.358079629	0.56492854	0.078515033	0.442619065	-0.126198391	0.218523257	-0.10366537	0.106021914	0.136342795	0.377743885	0.057993919	0.137245444	0.233870604	0.206199905	0.748285992	0.989115288	Bacteria.Firmicutes.Clostridia.Clostridiales.Ruminococcaceae.Ruminococcaceae_UCG_003	DYNLL1
41566	ENSG00000088986	rs35403904	0.709749081	0.654786429	0.461465231	0.152697516	0.046503939	-0.117267019	0.049147483	-0.16975742	0.124399376	0.261061389	0.06634122	0.117315336	0.304686149	0.17005837	0.998043854	0.956749585	Bacteria.Firmicutes.Clostridia.Clostridiales.Ruminococcaceaencultured	DYNLL1
41567	ENSG00000088986	rs35403904	0.518472073	0.119850148	0.366143608	0.064220182	-0.105564816	0.535591067	-0.080959435	0.353474941	0.162597996	0.339813385	0.088958739	0.187750717	0.409588546	0.087103513	0.998820086	0.961415255	Bacteria.Firmicutes.Clostridia.Clostridiales.Family_XIII	DYNLL1
41568	ENSG00000088986	rs35403904	0.999217141	0.865039143	0.977244078	0.671834543	-0.000169712	-0.063738833	-0.001873704	-0.063460901	0.172305632	0.373534363	0.0654359	0.149123428	0.562555177	0.329001868	0.868967043	0.996502544	Bacteria.Firmicutes.Clostridia.Clostridiales.Family_XI	DYNLL1
41569	ENSG00000088986	rs35403904	0.3623399	0.130157113	0.244521307	0.088169681	-0.158403674	0.600048223	-0.089231326	0.246377665	0.172671422	0.391450047	0.075980636	0.142320315	0.414466785	0.119671664	0.99991226	0.948378463	Bacteria.Actinobacteria.Coriobacteriia.Coriobacteriales.Coriobacteriaceae.Collinsella	DYNLL1
41570	ENSG00000088986	rs35403904	0.39981555	0.245220254	0.143088282	0.127049598	-0.118438559	0.377341257	-0.145773817	0.275744815	0.139747286	0.32178805	0.098341882	0.178403077	0.285308098	0.09923473	0.999005033	0.870684181	Bacteria.Actinobacteria.Coriobacteriia.Coriobacteriales	DYNLL1
41571	ENSG00000088986	rs35403904	0.483201527	0.849591761	0.192831749	0.970844755	-0.097049617	0.053702885	0.070212158	-0.004212973	0.137618802	0.282058008	0.053356996	0.114826685	0.311582372	0.276247406	0.585096669	0.996134327	Bacteria.Proteobacteria.Betaproteobacteria.Burkholderiales	DYNLL1
41572	ENSG00000088986	rs35403904	0.680906835	0.328292179	0.190183694	0.090520538	-0.049424091	0.252468423	-0.071074026	0.177201497	0.119647463	0.256321515	0.053686612	0.103132044	0.257182382	0.096677981	0.99935717	0.949725174	Bacteria.Firmicutes.Erysipelotrichia.Erysipelotrichales.Erysipelotrichaceae.Erysipelotrichaceae_UCG_003	DYNLL1
41573	ENSG00000088986	rs35403904	0.815692038	0.52893225	0.537946399	0.438385244	-0.030873823	0.179385054	-0.03730868	0.104962317	0.131918701	0.283373394	0.060252663	0.134615281	0.404346879	0.179947071	0.92377273	0.904998465	Bacteria.Proteobacteria.Gammaproteobacteria.Pseudomonadales.Pseudomonadaceae.Pseudomonas	DYNLL1
41574	ENSG00000088986	rs35403904	0.901507885	0.855342736	0.857501449	0.94366325	-0.02355183	0.090172179	-0.012730956	0.013531921	0.189565697	0.492658378	0.070621595	0.190751386	0.605148408	0.418638303	0.997947728	0.998788642	Bacteria.Actinobacteria.Actinobacteria.Micrococcales	DYNLL1
41575	ENSG00000088986	rs35403904	0.163627628	0.272124688	0.117563694	0.164827831	0.330564984	-0.502734415	-0.082183562	0.140446212	0.234624547	0.453903106	0.051813967	0.099972595	0.339945296	0.273294563	0.889709313	0.813220633	Bacteria.Firmicutes.Clostridia.Clostridiales.Ruminococcaceae.Faecalibacterium	DYNLL1
41576	ENSG00000088986	rs35403904	0.955606042	0.823730263	0.970851148	0.510783588	0.00787372	0.053757678	-0.001718466	0.055681732	0.140895268	0.240364054	0.046847915	0.084205663	0.332387387	0.209135727	0.96429872	0.966245262	Bacteria.Firmicutes.Clostridia.Clostridiales.Lachnospiraceae.Tyzzerella	DYNLL1
41577	ENSG00000088986	rs35403904	0.857950728	0.695985895	0.108662038	0.346475954	-0.020926652	0.091501828	0.081058508	-0.09756712	0.116456254	0.233136122	0.049833266	0.102883502	0.281273569	0.168686547	0.893981222	0.867780426	Bacteria.Bacteroidetes.Bacteroidia.Bacteroidales.Rikenellaceae.Alistipes	DYNLL1
41578	ENSG00000088986	rs35403904	0.836229743	0.97005783	0.310126212	0.594090408	0.024191423	0.008940811	0.049482116	0.05013101	0.116557445	0.237278875	0.048372238	0.093604825	0.302134683	0.227149729	0.855403202	0.912401787	Bacteria.Fusobacteria.Fusobacteriia.Fusobacteriales.Fusobacteriaceae.Fusobacterium	DYNLL1
41579	ENSG00000088986	rs35403904	0.701859425	0.497233505	0.627072222	0.526705015	-0.07559045	0.322784932	0.026762143	-0.088970088	0.19659166	0.472818619	0.054821358	0.139786717	0.592676877	0.270912402	0.996566686	0.997858307	Bacteria.Proteobacteria.Gammaproteobacteria	DYNLL1
41580	ENSG00000088986	rs35403904	0.338416455	0.193921624	0.184591828	0.148261317	-0.156899633	0.531276324	0.084605997	-0.213499978	0.16269032	0.404740055	0.063092298	0.145923865	0.344887354	0.118232545	0.710282213	0.854912415	Bacteria.Firmicutes.Negativicutes.Selenomonadales.Veillonellaceae	DYNLL1
41581	ENSG00000088986	rs35403904	0.341190708	0.059977806	0.156654236	0.021218694	-0.159840169	0.641784921	-0.110037772	0.352515019	0.166701013	0.335247631	0.076789148	0.149288491	0.372229317	0.059217364	0.769483615	0.91461891	Bacteria.Firmicutes.Clostridia.Clostridiales.Lachnospiraceae.Lachnospiraceae_ND3007_group	DYNLL1
41582	ENSG00000088986	rs35403904	0.895134539	0.699343855	0.893254384	0.71859741	0.023701245	0.121852031	-0.010703433	-0.063175723	0.179111366	0.314117606	0.079453089	0.174564699	0.550567207	0.303818897	0.970737021	0.933837527	Bacteria.Firmicutes.Bacilli	DYNLL1
41583	ENSG00000088986	rs35403904	0.713156433	0.79353775	0.570222278	0.896172194	-0.06115776	0.104302966	-0.034307931	0.019835856	0.165635967	0.396894623	0.060123575	0.151407414	0.466931448	0.357264617	0.70898244	0.998431627	Bacteria.Firmicutes.Clostridia.Clostridiales.Ruminococcaceae.Ruminococcus_1	DYNLL1
41584	ENSG00000088986	rs35403904	0.857327927	0.696822	0.108737497	0.349465126	-0.021021597	0.091318039	0.081030998	-0.096400657	0.116468325	0.233343919	0.049827201	0.102290086	0.27973166	0.165635267	0.901826365	0.882457945	Bacteria.Bacteroidetes.Bacteroidia.Bacteroidales.Rikenellaceae	DYNLL1
41585	ENSG00000088986	rs35403904	0.491557034	0.908171597	0.021539959	0.256377139	0.081577284	-0.027182521	0.10556362	-0.11669931	0.117928611	0.234745861	0.044820921	0.101914179	0.221557051	0.228630476	0.844253506	0.829942093	Bacteria.Proteobacteria.Betaproteobacteria.Burkholderiales.Alcaligenaceae.Parasutterella	DYNLL1
41586	ENSG00000088986	rs35403904	0.59706281	0.927786471	0.373263044	0.867627441	0.071394684	0.021379	0.045166368	0.016285135	0.13439237	0.234979814	0.050377482	0.097321638	0.278865719	0.277947792	0.680250605	0.99671406	Bacteria.Firmicutes.Negativicutes.Selenomonadales.Acidaminococcaceae.Phascolarctobacterium	DYNLL1
41587	ENSG00000088986	rs35403904	0.711460347	0.600526718	0.602157913	0.637960415	-0.064008946	0.19826898	-0.032587638	0.061743131	0.172290474	0.376780029	0.062206819	0.130598454	0.525061103	0.254519033	0.999985325	0.999758873	Bacteria.Firmicutes.Clostridia.Clostridiales.Ruminococcaceae.Ruminococcaceae_UCG_014	DYNLL1
41588	ENSG00000088986	rs35403904	0.560666993	0.576400593	0.24534585	0.538147714	-0.07936308	0.223168613	-0.068073518	0.098872954	0.135695982	0.397464307	0.05806716	0.159756892	0.298565752	0.205550799	0.979221309	0.998719086	Bacteria.Firmicutes.Bacilli.Bacillales.Family_XI.Gemella	DYNLL1
41589	ENSG00000088986	rs35403904	0.793869439	0.718497242	0.631044079	0.816358637	0.038944872	0.160089268	0.022846546	0.034468153	0.148437498	0.442187872	0.047346508	0.147821272	0.461221701	0.263428767	0.99714486	0.996602117	Bacteria.Firmicutes.Clostridia.Clostridiales.Clostridiaceae_1.Clostridium_sensu_stricto_1	DYNLL1
41590	ENSG00000088986	rs35403904	0.151708469	0.284382255	0.134040913	0.29212722	-0.59750665	0.823306565	0.113208883	-0.140634675	0.41191167	0.762718593	0.07461228	0.13241374	0.899857324	0.530419557	0.997187614	0.921529413	Bacteria.Bacteroidetes.Bacteroidia.Bacteroidales	DYNLL1
41591	ENSG00000088986	rs35403904	0.609666068	0.20910714	0.379212257	0.248868995	0.076196235	0.611337555	0.051324429	0.212528139	0.148520512	0.481898161	0.057968428	0.182658461	0.413540457	0.137200701	0.815558579	0.97362172	Bacteria.Firmicutes.Clostridia.Clostridiales.Ruminococcaceae.Ruminococcus_2	DYNLL1
41592	ENSG00000088986	rs35403904	0.801121965	0.882174686	0.75103546	0.989693414	0.046702494	0.074725707	0.022946186	0.002370579	0.184647307	0.502199822	0.072017169	0.182808726	0.609419374	0.403123476	0.998832683	0.997998747	Bacteria.Firmicutes.Clostridia.Clostridiales.Ruminococcaceae.Eubacterium_coprostanoligenes_group	DYNLL1
41593	ENSG00000088986	rs35403904	0.82792824	0.75962757	0.678426159	0.868162489	0.03134803	0.132411355	0.018990859	0.024010777	0.143642195	0.430942017	0.045597778	0.144078749	0.45520536	0.243206768	0.993180684	0.99999132	Bacteria.Firmicutes.Clostridia.Clostridiales.Clostridiaceae_1	DYNLL1
41594	ENSG00000088986	rs35403904	0.95560096	0.776965082	0.958774311	0.686752083	0.006595678	0.066616046	-0.002603451	0.042571713	0.118011989	0.234187374	0.050171067	0.105095734	0.293562921	0.206521711	0.998277807	0.999325446	Bacteria.Bacteroidetes.Bacteroidia.Bacteroidales.Porphyromonadaceae.Parabacteroides	DYNLL1
41595	ENSG00000088986	rs35403904	0.22455069	0.292164002	0.113113406	0.23319884	-0.221711287	0.462800099	0.098702743	-0.151806554	0.180813076	0.435780176	0.061457311	0.126151491	0.334521227	0.190143769	0.9994853	0.999502343	Bacteria.Firmicutes.Clostridia.Clostridiales.Lachnospiraceae.Ruminococcus_gnavus_group	DYNLL1
41596	ENSG00000088986	rs35403904	0.907475112	0.387834735	0.511474626	0.487506719	0.014241019	0.309508118	-0.031911712	-0.090820438	0.12205419	0.356007434	0.048338304	0.130067232	0.396100462	0.142081626	0.734928587	0.839101132	Bacteria.Firmicutes.Clostridia.Clostridiales.Lachnospiraceae.Roseburia	DYNLL1
41597	ENSG00000088986	rs35403904	0.713436497	0.90944436	0.489879518	0.864826872	0.049783513	0.02849086	0.03994302	-0.020041991	0.134968661	0.24951835	0.057518109	0.117267593	0.352653388	0.17194937	0.564637386	0.995873021	Bacteria.Firmicutes.Clostridia.Clostridiales.Peptostreptococcaceae.Intestinibacter	DYNLL1
41598	ENSG00000088986	rs35403904	0.888367107	0.988656528	0.783843051	0.830061688	-0.022079924	-0.005024395	-0.017678893	-0.027262153	0.156681485	0.352040423	0.064181479	0.126513612	0.45271729	0.36376437	0.82354284	0.940986664	Bacteria.Bacteroidetes.Bacteroidia.Bacteroidales.Porphyromonadaceae.Odoribacter	DYNLL1
41599	ENSG00000088986	rs35403904	0.933765334	0.69160424	0.946087041	0.34353513	0.010465062	-0.11418711	0.003933218	0.112503873	0.125433886	0.286578147	0.057941009	0.117908175	0.324217066	0.188643326	0.999694213	0.863959089	Bacteria.Firmicutes.Clostridia.Clostridiales.Lachnospiraceaencultured	DYNLL1
41600	ENSG00000088986	rs35403904	0.677399127	0.974051421	0.182652195	0.560480394	0.050784053	0.007888458	-0.070225901	0.074943947	0.121522644	0.241584995	0.052134368	0.128078954	0.235106612	0.253010518	0.893190239	0.987424055	Bacteria.Proteobacteria.Gammaproteobacteria.Pasteurellales.Pasteurellaceae	DYNLL1
41601	ENSG00000088986	rs35403904	0.151806199	0.284421248	0.134139048	0.292193727	-0.597468394	0.823287443	0.113190056	-0.140620274	0.4119852	0.762763183	0.074619015	0.132418587	0.900888935	0.528317364	0.997675757	0.924386311	Bacteria.Bacteroidetes	DYNLL1
41602	ENSG00000088986	rs35403904	0.804706847	0.533345493	0.664293585	0.23544316	-0.039362107	-0.199578228	-0.020598067	-0.114308807	0.158544439	0.318688866	0.047245106	0.095452628	0.483724298	0.224360011	0.879446732	0.998607976	Bacteria.Firmicutes.Clostridia.Clostridiales.Lachnospiraceae.Tyzzerella_4	DYNLL1
41603	ENSG00000088986	rs35403904	0.590135864	0.374331676	0.41046961	0.226469469	-0.099703195	0.245134121	-0.051775628	0.128864282	0.18418444	0.274032645	0.062499969	0.105533722	0.456533933	0.245039005	0.998896274	0.99087052	Bacteria.Proteobacteria.Deltaproteobacteria.Desulfovibrionales.Desulfovibrionaceae.Desulfovibrio	DYNLL1
41604	ENSG00000088986	rs35403904	0.802647494	0.885028498	0.284388021	0.154795119	0.029794712	0.033578067	-0.068358413	0.168897478	0.118729599	0.231307013	0.063328613	0.117327033	0.271918824	0.219199151	0.674795596	0.898804078	Bacteria.Firmicutes.Clostridia.Clostridiales.Lachnospiraceae.Dorea	DYNLL1
41605	ENSG00000088986	rs35403904	0.57010978	0.521559792	0.259038273	0.744788681	0.079289173	0.241947241	-0.065212314	-0.037207604	0.138911158	0.375439599	0.057272799	0.113817115	0.393489546	0.220252617	0.418743675	0.968472113	Bacteria.Firmicutes.Clostridia.Clostridiales.Lachnospiraceae.Anaerostipes	DYNLL1
41606	ENSG00000088986	rs35403904	0.559606569	0.803499634	0.475529121	0.584589754	0.117612773	-0.083218078	0.049287057	-0.073738507	0.200551518	0.333086584	0.068676008	0.134207877	0.49024563	0.386330313	0.997594253	0.968019235	Bacteria.Firmicutes.Erysipelotrichia.Erysipelotrichales.Erysipelotrichaceae.Faecalitalea	DYNLL1
41607	ENSG00000088986	rs35403904	0.992598902	0.763842456	0.967496053	0.850408306	0.001165567	0.073890188	-0.002750971	0.023615071	0.12517123	0.244911212	0.067250691	0.124716313	0.378266319	0.174116095	0.914837254	0.993111591	Bacteria.Actinobacteria.Actinobacteria.Bifidobacteriales.Bifidobacteriaceae.Bifidobacterium	DYNLL1
41608	ENSG00000088986	rs35403904	0.619508332	0.986138283	0.148903057	0.474790693	0.061151214	0.004171868	0.091572519	-0.090982106	0.122563047	0.23919988	0.062688985	0.126560725	0.300965455	0.210558381	0.45468579	0.856537497	Bacteria.Firmicutes.Clostridia.Clostridiales.Peptostreptococcaceae	DYNLL1
41609	ENSG00000088986	rs35403904	0.321886895	0.477882472	0.218768525	0.512850967	-0.201606853	0.27309755	-0.103367636	0.113715626	0.201971619	0.382576058	0.083239421	0.172815614	0.399720839	0.298446535	0.998891856	0.999590371	Bacteria.Firmicutes.Bacilli.Bacillales.Staphylococcaceae.Staphylococcus	DYNLL1
41610	ENSG00000088986	rs35403904	0.925528954	0.939423165	0.908022777	0.612956919	0.011863297	-0.021506693	-0.007660669	0.082055269	0.126427337	0.281909196	0.066049333	0.161427657	0.337502892	0.256415292	0.925132506	0.945867177	Bacteria.Firmicutes.Clostridia.Clostridiales.Lachnospiraceae.Fusicatenibacter	DYNLL1
41611	ENSG00000088986	rs35403904	0.744870039	0.895341657	0.132412913	0.029472181	0.037542732	-0.030226456	0.104292275	-0.248660597	0.114880236	0.228877405	0.06844284	0.111696432	0.279868531	0.234509862	0.999670759	0.975906693	Bacteria.Firmicutes.Clostridia.Clostridiales.Ruminococcaceae.Flavonifractor	DYNLL1
41612	ENSG00000088986	rs35403904	0.6343333	0.674437375	0.237781302	0.649275387	-0.06139863	0.113003929	0.058048306	-0.050789204	0.128479163	0.267799154	0.048717784	0.111163554	0.323267924	0.229185825	0.639940652	0.935568656	Bacteria.Proteobacteria.Betaproteobacteria.Burkholderiales.Alcaligenaceae	DYNLL1
41613	ENSG00000088986	rs35403904	0.850301182	0.819960698	0.333505575	0.461073149	-0.023267975	-0.060780533	0.059671339	0.086714653	0.122794215	0.265976581	0.061243551	0.116948075	0.287302793	0.199800039	0.997117901	0.950206352	Bacteria.Firmicutes.Clostridia.Clostridiales.Lachnospiraceae.Eubacterium_hallii_group	DYNLL1
41614	ENSG00000088986	rs35403904	0.477285446	0.967337064	0.111016364	0.923097716	-0.094990791	-0.012969173	-0.106149096	-0.012925263	0.132889407	0.315502391	0.065701006	0.133376767	0.278331164	0.270549618	0.991744893	0.909238594	Bacteria.Firmicutes.Bacilli.Lactobacillales.Carnobacteriaceae	DYNLL1
41615	ENSG00000088986	rs35403904	0.664611123	0.199815477	0.381381233	0.117976401	-0.062081809	0.417303847	0.049574174	-0.213162329	0.142538804	0.322180133	0.056248636	0.13454567	0.385694714	0.090731215	0.660845012	0.892087739	Bacteria.Firmicutes.Clostridia.Clostridiales.Lachnospiraceae.Lachnoclostridium	DYNLL1
41616	ENSG00000088986	rs35403904	0.042248489	0.052272974	0.02247616	0.039948421	-0.485977831	1.017377815	0.19663405	-0.357201556	0.234558378	0.514576855	0.084103825	0.170392424	0.232482624	0.123741767	0.736640667	0.661795044	Bacteria.Firmicutes.Negativicutes.Selenomonadales	DYNLL1
41617	ENSG00000088986	rs35403904	0.909695025	0.799152196	0.676090123	0.554833158	-0.015739144	-0.079650318	-0.034483412	-0.089016791	0.138225184	0.311756379	0.082162451	0.149958376	0.435888573	0.222881241	0.999672451	0.998587032	Bacteria.Firmicutes.Clostridia.Clostridiales.Ruminococcaceae.Butyricicoccus	DYNLL1
41618	ENSG00000088986	rs35403904	0.998850449	0.496317169	0.905986404	0.286754751	0.000176956	0.172447357	-0.006227071	-0.116500061	0.122350938	0.252063503	0.052520735	0.108464241	0.370351382	0.119919069	0.999296249	0.97562022	Bacteria.Bacteroidetes.Bacteroidia.Bacteroidales.Porphyromonadaceae	DYNLL1
41619	ENSG00000088986	rs35403904	0.991011659	0.766679562	0.970782278	0.859278555	0.001410108	0.072790087	-0.002528132	0.022267696	0.124690487	0.24429001	0.068758085	0.125101208	0.365160324	0.190145546	0.962982756	0.998755611	Bacteria.Actinobacteria.Actinobacteria.Bifidobacteriales.Bifidobacteriaceae	DYNLL1
41620	ENSG00000088986	rs35403904	0.526796242	0.662196365	0.212984289	0.854515391	0.086811119	0.145011887	0.061557625	0.019969104	0.136424818	0.330405633	0.048942896	0.10847425	0.315420883	0.245161521	0.947613107	0.99789802	Bacteria.Verrucomicrobia	DYNLL1
41621	ENSG00000088986	rs35403904	0.873101409	0.82290703	0.871619539	0.611099606	0.020226374	0.052559593	0.008049841	0.05018454	0.126137646	0.233895943	0.049616626	0.098213241	0.384584389	0.222805937	0.923730411	0.9860779	Bacteria.Firmicutes.Negativicutes.Selenomonadales.Acidaminococcaceae	DYNLL1
41622	ENSG00000088986	rs35403904	0.968727696	0.657844726	0.992481028	0.660729239	0.006251868	0.130526413	-0.000712413	-0.078859935	0.158856821	0.293360488	0.075307265	0.178850483	0.538370903	0.242260314	0.997923384	0.975114706	Bacteria.Firmicutes.Bacilli.Lactobacillales	DYNLL1
41623	ENSG00000088986	rs35403904	0.869239513	0.549319373	0.776886666	0.554051138	-0.024047786	0.196237003	-0.017588681	0.07685251	0.145500559	0.32601686	0.061810317	0.12921025	0.485688613	0.221485107	0.609774685	0.955305534	Bacteria.Firmicutes.Clostridia.Clostridiales.Christensenellaceae	DYNLL1
41624	ENSG00000088986	rs35403904	0.546960808	0.465626583	0.418952024	0.474286168	-0.110354117	0.255137186	0.061442926	-0.113498123	0.182255407	0.347628361	0.075537354	0.157700756	0.402064514	0.254280548	0.99759175	0.986746924	Bacteria.Firmicutes.Clostridia.Clostridiales.Lachnospiraceae.Lachnospiraceae_UCG_008	DYNLL1
41625	ENSG00000088986	rs35403904	0.556243568	0.986308566	0.356929102	0.704963491	0.087357953	-0.00443322	-0.092340259	0.064828646	0.147691281	0.257346514	0.099522973	0.170467621	0.286808726	0.261278967	0.753201305	0.958212988	Bacteria.Actinobacteria	DYNLL1
41626	ENSG00000088986	rs35403904	0.81510053	0.725438271	0.351934255	0.727812633	-0.028670813	0.099537436	-0.064750558	0.065504191	0.122106348	0.282198174	0.069061829	0.187400224	0.319623734	0.181972746	0.88760533	0.997132292	Bacteria.Firmicutes.Bacilli.Bacillales	DYNLL1
41627	ENSG00000088986	rs35403904	0.548070952	0.624224902	0.531715583	0.669394403	0.239127785	0.398387394	-0.051071705	-0.069905664	0.396030933	0.809374773	0.081227257	0.16297789	0.910069696	0.712267845	0.999135888	0.996172726	Bacteria.Firmicutes.Clostridia.Clostridiales.Ruminococcaceae	DYNLL1
41628	ENSG00000088986	rs35403904	0.303993348	0.137315429	0.26594498	0.142940977	-0.334979298	1.630560866	0.085738348	-0.396047364	0.323306925	1.083842111	0.076408352	0.267081271	0.731224804	0.374598647	0.999330493	0.996754281	Bacteria.Proteobacteria	DYNLL1
41629	ENSG00000088986	rs35403904	0.787971717	0.772227458	0.114177629	0.589176823	-0.031828726	0.075895271	-0.076461523	0.051783798	0.117859141	0.261102607	0.04775205	0.09541482	0.266714598	0.205165362	0.968802863	0.997181136	Bacteria.Bacteroidetes.Bacteroidia.Bacteroidales.Prevotellaceae	DYNLL1
41630	ENSG00000088986	rs35403904	0.90751479	0.778441745	0.303317946	0.875403729	-0.013894314	0.069356411	0.063553279	-0.017283272	0.119134046	0.245491166	0.061252443	0.109792507	0.317539352	0.182009022	0.997604342	0.996621608	Bacteria.Proteobacteria.Deltaproteobacteria	DYNLL1
41631	ENSG00000089050	rs6081160	0.085306079	0.046508985	0.501327626	0.274979905	0.286259321	-0.359582106	-0.031337353	-0.053689647	0.16382834	0.177180576	0.04634494	0.048766767	0.11949627	0.034470142	0.997282517	0.999171204	Bacteria.Proteobacteria.Gammaproteobacteria.Enterobacteriales.Enterobacteriaceae	RBBP9
41632	ENSG00000089050	rs6081160	0.169403821	0.005790217	0.091535041	0.233924736	0.197649394	-0.439245891	-0.098885283	0.06683881	0.142238764	0.153919013	0.05773657	0.055630418	0.112678544	0.004552085	0.886764336	0.82837012	Bacteria.Proteobacteria.Betaproteobacteria.Burkholderiales.Alcaligenaceae.Parasutterella	RBBP9
41633	ENSG00000089050	rs6081160	0.129257985	0.048087172	0.817168027	0.280740181	0.266513233	-0.364491753	-0.019934766	-0.104144446	0.173449385	0.180924918	0.0858784	0.095746552	0.174381395	0.03442881	0.976314705	0.980405449	Bacteria.Firmicutes.Bacilli.Lactobacillales.Streptococcaceae.Streptococcus	RBBP9
41634	ENSG00000089050	rs6081160	0.71253013	0.861822189	0.084874959	0.038633648	-0.083228538	0.051051923	-0.168652965	0.237994627	0.224896727	0.292148873	0.096384978	0.112746421	0.586831739	0.421908029	0.939915276	0.641966962	Bacteria.Firmicutes.Clostridia.Clostridiales.Ruminococcaceae.Ruminococcaceae_UCG_013	RBBP9
41635	ENSG00000089050	rs6081160	0.141141518	0.009997566	0.496974142	0.297665994	0.216609159	-0.417552819	0.04143542	-0.06948274	0.145405232	0.157347663	0.060658313	0.06618227	0.091618953	0.007337912	0.919213845	0.989428248	Bacteria.Proteobacteria.Gammaproteobacteria.Pasteurellales.Pasteurellaceae.Haemophilus	RBBP9
41636	ENSG00000089050	rs6081160	0.541440519	0.054087857	0.106988258	0.427871171	0.10162021	-0.398578023	0.110703334	-0.058965597	0.165538943	0.203184433	0.067729155	0.073906969	0.384245788	0.042958278	0.800498479	0.997216401	Bacteria.Firmicutes.Clostridia.Clostridiales.Ruminococcaceae.Subdoligranulum	RBBP9
41637	ENSG00000089050	rs6081160	0.019504764	0.000799045	0.008803774	0.196260499	0.332927645	-0.515371348	0.137555536	-0.065387778	0.139001423	0.146496176	0.050925852	0.050079104	0.027206476	0.000963142	0.4776262	0.985377765	Bacteria.Proteobacteria.Betaproteobacteria.Burkholderiales.Alcaligenaceae.Sutterella	RBBP9
41638	ENSG00000089050	rs6081160	0.751824912	0.102376661	0.427188077	0.888019649	0.080597747	-0.539407256	-0.081856136	-0.017062234	0.253790828	0.325568822	0.102445485	0.120697208	0.677564845	0.181836558	0.802593848	0.940172985	Bacteria.Firmicutes.Clostridia.Clostridiales.Ruminococcaceae.Anaerotruncus	RBBP9
41639	ENSG00000089050	rs6081160	0.118346773	0.035903191	0.708317433	0.042252028	0.220856802	-0.333022777	0.025358146	-0.135573391	0.139545458	0.155436189	0.067484599	0.065435986	0.110864999	0.016971177	0.979045247	0.792792231	Bacteria.Firmicutes.Negativicutes.Selenomonadales.Veillonellaceae.Veillonella	RBBP9
41640	ENSG00000089050	rs6081160	0.036029071	0.006540224	0.123194177	0.088240966	0.739707913	-1.022400549	-0.10674523	0.111631875	0.34549619	0.363855841	0.068348139	0.064499053	0.548886327	0.119740121	0.999973618	0.989705988	Bacteria.Bacteroidetes.Bacteroidia.Bacteroidales.Bacteroidaceae.Bacteroides	RBBP9
41641	ENSG00000089050	rs6081160	0.13292243	0.126460948	0.796679668	0.840801784	0.261618925	-0.408265095	0.017631299	0.019685307	0.171919977	0.263725257	0.068151908	0.097609769	0.20027215	0.081380789	0.996596763	0.999791394	Bacteria.Firmicutes.Clostridia.Clostridiales.Ruminococcaceae.Ruminococcaceae_UCG_005	RBBP9
41642	ENSG00000089050	rs6081160	0.163834279	0.020476693	0.87306666	0.439497358	0.260791176	-0.651785133	0.010548594	-0.080813816	0.185193487	0.274362048	0.065765983	0.10389788	0.231620384	0.035221086	0.997329664	0.92426646	Bacteria.Firmicutes.Negativicutes.Selenomonadales.Veillonellaceae.Megasphaera	RBBP9
41643	ENSG00000089050	rs6081160	0.614406334	0.006795866	0.065786684	0.875817238	0.080644286	-0.470563468	-0.095153714	0.009364507	0.159302918	0.168297816	0.05084542	0.059688066	0.404282635	0.010390612	0.99714486	0.996602117	Bacteria.Firmicutes.Clostridia.Clostridiales.Clostridiaceae_1.Clostridium_sensu_stricto_1	RBBP9
41644	ENSG00000089050	rs6081160	0.421026704	0.048927865	0.404668573	0.134752761	0.150178546	-0.345882984	-0.097402134	0.163743276	0.185458166	0.172350804	0.116123985	0.108118693	0.294468779	0.032638619	0.999739884	0.859864217	Bacteria.Actinobacteria.Coriobacteriia.Coriobacteriales.Coriobacteriaceae	RBBP9
41645	ENSG00000089050	rs6081160	0.098688783	0.002730997	0.497117829	0.904226381	0.23866746	-0.472807791	0.039299653	-0.006821209	0.142466248	0.151751112	0.057550995	0.056469497	0.078474336	0.001936315	0.755401098	0.929275811	Bacteria.Firmicutes.Clostridia.Clostridiales.Lachnospiraceae.Lachnospiraceae_NK4A136_group	RBBP9
41646	ENSG00000089050	rs6081160	0.103875393	0.004587444	0.689828078	0.328968781	0.232762378	-0.440820463	0.028123693	0.066974841	0.141113024	0.150121574	0.070156054	0.06809288	0.073000754	0.003624413	0.992052328	0.997201293	Bacteria.Firmicutes.Clostridia.Clostridiales.Lachnospiraceae.Coprococcus_1	RBBP9
41647	ENSG00000089050	rs6081160	0.248833892	0.096377339	0.982251445	0.904341354	0.248008815	-0.502544814	0.002203581	-0.013919779	0.213136546	0.297874324	0.098673181	0.115374331	0.372915583	0.112567279	0.952068462	0.966332496	Bacteria.Firmicutes.Clostridia.Clostridiales.Ruminococcaceae.Ruminococcaceae_NK4A214_group	RBBP9
41648	ENSG00000089050	rs6081160	0.627566319	0.023067168	0.09646657	0.758820278	-0.120712742	-0.530003465	0.096778458	0.015744333	0.24763179	0.227719981	0.057379377	0.051063923	0.600536633	0.064565516	0.889709313	0.927689864	Bacteria.Firmicutes.Clostridia.Clostridiales.Ruminococcaceae.Faecalibacterium	RBBP9
41649	ENSG00000089050	rs6081160	0.151395395	0.051539622	0.951748888	0.181928255	0.229284734	-0.343176115	-0.002816865	-0.065277636	0.157942461	0.173016085	0.046372164	0.048379596	0.144486424	0.027858723	0.999492402	0.999741582	Bacteria.Proteobacteria.Gammaproteobacteria.Enterobacteriales.Enterobacteriaceae.Escherichia_Shigella	RBBP9
41650	ENSG00000089050	rs6081160	0.240020072	0.040336483	0.426760155	0.971211711	0.19087143	-0.503062528	-0.043385715	-0.003088417	0.160964971	0.240454136	0.054248083	0.085249805	0.192604945	0.032542498	0.979476281	0.998439902	Bacteria.Verrucomicrobia.Verrucomicrobiae.Verrucomicrobiales.Verrucomicrobiaceae.Akkermansia	RBBP9
41651	ENSG00000089050	rs6081160	0.127138741	0.048191747	0.789930105	0.29339395	0.271948561	-0.366722408	-0.023264448	-0.101534673	0.175988965	0.182119856	0.086969439	0.09585276	0.183146582	0.03497915	0.990107864	0.976249604	Bacteria.Firmicutes.Bacilli.Lactobacillales.Streptococcaceae	RBBP9
41652	ENSG00000089050	rs6081160	0.562782236	0.597860908	0.768028817	0.128178589	0.148395122	-0.141900918	-0.03142098	0.168469062	0.255106874	0.267695903	0.106083655	0.109326609	0.479828549	0.255193669	0.860035052	0.942166966	Bacteria.Firmicutes.Clostridia.Clostridiales.Lachnospiraceae.Lachnospiraceae_ND3007_group	RBBP9
41653	ENSG00000089050	rs6081160	0.043364997	0.001649424	0.228164712	0.987226706	0.30639977	-0.497367526	0.081381321	0.00096733	0.148707199	0.151442119	0.066893732	0.06018976	0.045860013	0.001756801	0.99935717	0.972449394	Bacteria.Firmicutes.Erysipelotrichia.Erysipelotrichales.Erysipelotrichaceae.Erysipelotrichaceae_UCG_003	RBBP9
41654	ENSG00000089050	rs6081160	0.097044203	0.004101097	0.614168504	0.867351737	0.239327228	-0.452347128	0.036403735	0.011033171	0.14214685	0.152013219	0.071862753	0.065797009	0.080509234	0.003239571	0.995339941	0.95533137	Bacteria.Proteobacteria.Deltaproteobacteria.Desulfovibrionales.Desulfovibrionaceae.Bilophila	RBBP9
41655	ENSG00000089050	rs6081160	0.08177559	0.002533077	0.615712272	0.680029585	0.268124803	-0.487257514	0.032899211	-0.030456874	0.151665424	0.155120098	0.065229319	0.073516767	0.069637019	0.001882767	0.573935813	0.990547827	Bacteria.Firmicutes.Clostridia.Clostridiales.Lachnospiraceae.Lachnospira	RBBP9
41656	ENSG00000089050	rs6081160	0.041172917	0.014573212	0.238831166	0.336990053	0.396691979	-0.672002257	0.071863413	-0.085408336	0.190426539	0.267732708	0.060448786	0.088297542	0.105983248	0.022928471	0.788974371	0.928113233	Bacteria.Bacteroidetes.Bacteroidia.Bacteroidales.Prevotellaceae.Prevotella_9	RBBP9
41657	ENSG00000089050	rs6081160	0.017510201	0.000200442	0.090797613	0.013209016	0.576044669	-1.003219826	0.144330245	-0.258608896	0.236273742	0.254510833	0.084074614	0.101496824	0.102657685	0.002099796	0.997947728	0.9977362	Bacteria.Actinobacteria.Actinobacteria.Micrococcales	RBBP9
41658	ENSG00000089050	rs6081160	0.154374913	0.011213997	0.812550424	0.330787445	0.231957161	-0.417409203	-0.012493311	0.049305614	0.160965635	0.159900237	0.052470255	0.050318952	0.11155317	0.008706475	0.955858825	0.966245262	Bacteria.Firmicutes.Clostridia.Clostridiales.Lachnospiraceae.Tyzzerella	RBBP9
41659	ENSG00000089050	rs6081160	0.09452449	0.004148579	0.660755638	0.319160088	0.248433988	-0.453771036	-0.025278465	0.070244958	0.14641588	0.152698053	0.057335091	0.069973612	0.067502636	0.003077748	0.981573608	0.863024213	Bacteria.Bacteroidetes.Bacteroidia.Bacteroidales.Rikenellaceae.Alistipes	RBBP9
41660	ENSG00000089050	rs6081160	0.435080257	0.089725385	0.903862484	0.607905518	0.224190318	-0.680318	0.009803743	0.048693115	0.285452077	0.394948501	0.080851734	0.094445614	0.723854494	0.185006489	0.998803525	0.997226571	Bacteria.Firmicutes.Clostridia.Clostridiales.Lachnospiraceae.Eubacterium_rectale_group	RBBP9
41661	ENSG00000089050	rs6081160	0.12143121	0.000836251	0.751610363	0.140346302	0.254144037	-0.561252691	0.025695871	-0.110377791	0.161946281	0.160194546	0.080840315	0.073943617	0.12109865	0.001590111	0.970190186	0.823043084	Bacteria.Firmicutes.Bacilli.Lactobacillales.Carnobacteriaceae.Granulicatella	RBBP9
41662	ENSG00000089050	rs6081160	0.079564732	0.004546922	0.591120359	0.794250731	0.272825472	-0.48484829	0.040587183	-0.022742153	0.153176179	0.164939902	0.07517728	0.086845628	0.065874489	0.003153309	0.990263512	0.938789979	Bacteria.Proteobacteria.Gammaproteobacteria.Pseudomonadales	RBBP9
41663	ENSG00000089050	rs6081160	0.167320071	0.043297127	0.968447919	0.156559803	0.235391305	-0.356256711	-0.003703137	0.148344918	0.168560246	0.172846797	0.093260065	0.103497588	0.161754933	0.025360416	0.999672451	0.998587032	Bacteria.Firmicutes.Clostridia.Clostridiales.Ruminococcaceae.Butyricicoccus	RBBP9
41664	ENSG00000089050	rs6081160	0.223545711	0.004454264	0.125699111	0.524938601	0.179125964	-0.461052692	0.090907184	-0.034110305	0.145763096	0.156459727	0.058602792	0.053363992	0.163623042	0.004766701	0.584645625	0.839612064	Bacteria.Firmicutes.Clostridia.Clostridiales.Lachnospiraceae.Roseburia	RBBP9
41665	ENSG00000089050	rs6081160	0.158446863	0.009013269	0.947021443	0.7755736	0.237780466	-0.501677656	-0.005124543	-0.025652209	0.166662439	0.186333244	0.07682417	0.089605089	0.151204317	0.009167221	0.977746096	0.907101516	Bacteria.Proteobacteria.Gammaproteobacteria.Pseudomonadales.Pseudomonadaceae.Pseudomonas	RBBP9
41666	ENSG00000089050	rs6081160	0.283110403	0.137742609	0.977231278	0.287772808	0.254774769	-0.317582323	0.003066069	0.098321619	0.235397461	0.211331902	0.107016987	0.091734948	0.371729644	0.123824791	0.99991226	0.982046009	Bacteria.Actinobacteria.Coriobacteriia.Coriobacteriales.Coriobacteriaceae.Collinsella	RBBP9
41667	ENSG00000089050	rs6081160	0.267292445	0.000951766	0.878716814	0.118243048	0.199857432	-0.701405426	-0.008920158	-0.114886763	0.178616438	0.202577759	0.05822637	0.07256884	0.303638831	0.004143506	0.998365245	0.925873833	Bacteria.Proteobacteria.Gammaproteobacteria.Enterobacteriales.Enterobacteriaceae.Citrobacter	RBBP9
41668	ENSG00000089050	rs6081160	0.589596343	0.007756696	0.093378062	0.899929941	0.088284123	-0.555341915	0.139950352	0.012102702	0.162852737	0.202105596	0.082187008	0.09586895	0.353549457	0.013022335	0.870228015	0.944103394	Bacteria.Firmicutes.Clostridia.Clostridiales.Lachnospiraceae.Blautia	RBBP9
41669	ENSG00000089050	rs6081160	0.241224713	0.006783874	0.688584598	0.835943147	0.201264905	-0.463692185	-0.025132689	-0.014451755	0.170169905	0.165802298	0.062430413	0.069507019	0.187274912	0.006278988	0.956821486	0.979585985	Bacteria.Firmicutes.Erysipelotrichia.Erysipelotrichales.Erysipelotrichaceae.Erysipelatoclostridium	RBBP9
41670	ENSG00000089050	rs6081160	0.17771935	0.112604391	0.703421671	0.843464116	0.307825448	-0.51824146	0.030825855	-0.021808376	0.225914667	0.322218386	0.080614247	0.110001501	0.256258911	0.117602075	0.999878354	0.998275086	Bacteria.Bacteroidetes.Bacteroidia.Bacteroidales.Porphyromonadaceae.Barnesiella	RBBP9
41671	ENSG00000089050	rs6081160	0.003997174	0.025224291	0.018174096	0.421389856	0.784950246	-0.672559179	-0.223609144	0.083258182	0.262994671	0.293586471	0.092274859	0.102897851	0.079668148	0.084945635	0.736640667	0.876271118	Bacteria.Firmicutes.Negativicutes.Selenomonadales	RBBP9
41672	ENSG00000089050	rs6081160	0.626859006	0.025305784	0.293404039	0.869251111	0.096483518	-0.438280064	0.082420624	-0.011603991	0.197520793	0.191429546	0.07780998	0.070215957	0.401648258	0.023802732	0.702487237	0.996359602	Bacteria.Proteobacteria.Betaproteobacteria	RBBP9
41673	ENSG00000089050	rs6081160	0.020166653	0.043227325	0.057007239	0.610791492	0.391947209	-0.491792106	0.137361639	-0.047311085	0.164561482	0.238523001	0.070889231	0.092509652	0.044067585	0.03233381	0.715129427	0.998819627	Bacteria.Firmicutes.Clostridia.Clostridiales.Ruminococcaceae.Ruminococcaceae_UCG_003	RBBP9
41674	ENSG00000089050	rs6081160	0.101766725	0.002705961	0.168545169	0.516855692	0.233731264	-0.465576141	0.136841808	-0.053907982	0.140816637	0.149280272	0.098277325	0.082711735	0.074548007	0.002088512	0.999276643	0.988728768	Bacteria.Firmicutes.Clostridia.Clostridiales.Ruminococcaceae.Ruminiclostridium_5	RBBP9
41675	ENSG00000089050	rs6081160	0.011764206	0.006705887	0.063866219	0.115255285	0.55306361	-0.852989532	0.185394926	-0.189460119	0.213352338	0.30454673	0.098339363	0.118681251	0.066670634	0.020255013	0.63727449	0.787452809	Bacteria.Firmicutes.Clostridia.Clostridiales.Ruminococcaceae.Ruminiclostridium_9	RBBP9
41676	ENSG00000089050	rs6081160	0.115795138	0.012514405	0.83258487	0.179141592	0.223594112	-0.394404219	-0.01354529	0.08411663	0.140275334	0.153544066	0.063820982	0.061939029	0.074974335	0.008160767	0.998277807	0.999325446	Bacteria.Bacteroidetes.Bacteroidia.Bacteroidales.Porphyromonadaceae.Parabacteroides	RBBP9
41677	ENSG00000089050	rs6081160	0.353230341	0.500521517	0.572639736	0.803491438	0.590544492	-0.710342702	-0.059738874	0.040886219	0.63157374	1.048545856	0.105352033	0.163643177	0.999435429	0.981350652	0.999968393	0.999515331	Bacteria.Firmicutes	RBBP9
41678	ENSG00000089050	rs6081160	0.467141562	0.053698703	0.306607686	0.095496064	0.132568374	-0.333906061	-0.122619718	0.185126038	0.181243936	0.169932512	0.11899374	0.109433135	0.310448717	0.033553588	0.999005033	0.870684181	Bacteria.Actinobacteria.Coriobacteriia.Coriobacteriales	RBBP9
41679	ENSG00000089050	rs6081160	0.035630385	0.024612805	0.161343718	0.418855964	0.497180266	-0.645126031	-0.104877311	0.066111092	0.231701612	0.280377236	0.074028949	0.081259488	0.141004607	0.040183644	0.9994853	0.999502343	Bacteria.Firmicutes.Clostridia.Clostridiales.Lachnospiraceae.Ruminococcus_gnavus_group	RBBP9
41680	ENSG00000089050	rs6081160	0.047073601	0.012500591	0.237812063	0.439899372	0.437182317	-0.59726711	0.119547733	-0.078371654	0.215988531	0.232481635	0.100338615	0.100847133	0.164771082	0.028853184	0.99792254	0.986607256	Bacteria.Firmicutes.Clostridia.Clostridiales.Family_XIII.Family_XIII_AD3011_group	RBBP9
41681	ENSG00000089050	rs6081160	0.4322885	0.007386808	0.748196695	0.472936979	0.172432204	-0.526726726	0.028769635	0.058962868	0.218215294	0.190452175	0.089240357	0.081675846	0.355825029	0.018389951	0.99759175	0.986746924	Bacteria.Firmicutes.Clostridia.Clostridiales.Lachnospiraceae.Lachnospiraceae_UCG_008	RBBP9
41682	ENSG00000089050	rs6081160	0.125573938	0.126089133	0.590311168	0.869709799	0.318003096	-0.495326406	0.043791851	-0.018787201	0.204929787	0.319644477	0.080936136	0.114085622	0.24182108	0.11526616	0.981084248	0.998600531	Bacteria.Firmicutes.Clostridia.Clostridiales.Ruminococcaceae.Ruminiclostridium_6	RBBP9
41683	ENSG00000089050	rs6081160	0.508166974	0.013775831	0.527497917	0.45578583	0.141479441	-0.630240985	-0.049367802	-0.068591166	0.212632181	0.248933907	0.077714445	0.091419209	0.475741646	0.033661941	0.961249848	0.997513341	Bacteria.Firmicutes.Clostridia.Clostridiales.Lachnospiraceae.Eubacterium_xylanophilum_group	RBBP9
41684	ENSG00000089050	rs6081160	0.083222111	0.012369503	0.480625846	0.448916063	0.3331096	-0.597224703	0.048046625	-0.060742226	0.189335658	0.232100962	0.067730486	0.079731839	0.150156107	0.0187501	0.999858829	0.936374946	Bacteria.Proteobacteria.Betaproteobacteria.Neisseriales.Neisseriaceae.Eikenella	RBBP9
41685	ENSG00000089050	rs6081160	0.363131511	0.229825099	0.865376422	0.79877855	0.209547592	-0.39442398	-0.013474571	0.027968009	0.228801484	0.325379639	0.079166027	0.109260731	0.371227381	0.183517209	0.998896274	0.997147204	Bacteria.Proteobacteria.Deltaproteobacteria.Desulfovibrionales.Desulfovibrionaceae.Desulfovibrio	RBBP9
41686	ENSG00000089050	rs6081160	0.111330689	0.003183128	0.441190615	0.915853536	0.231186852	-0.462362453	-0.042343206	-0.006394789	0.143221551	0.150931399	0.05464128	0.06028842	0.081473681	0.002613403	0.880636957	0.944376526	Bacteria.Fusobacteria.Fusobacteriia.Fusobacteriales.Fusobacteriaceae.Fusobacterium	RBBP9
41687	ENSG00000089050	rs6081160	0.82158677	0.305415678	0.10807891	0.294343801	0.04223806	-0.281566442	0.144896448	-0.113412255	0.186548957	0.272562232	0.088929673	0.107278335	0.457168959	0.215591813	0.778495902	0.786348712	Bacteria.Firmicutes.Erysipelotrichia.Erysipelotrichales	RBBP9
41688	ENSG00000089050	rs6081160	0.196524403	0.006374079	0.446514868	0.441758335	0.199991436	-0.436079729	-0.058443477	0.055966262	0.153260709	0.154681941	0.076308049	0.072311237	0.133307827	0.004483262	0.872270274	0.98064907	Bacteria.Actinobacteria.Actinobacteria.Bifidobacteriales.Bifidobacteriaceae.Bifidobacterium	RBBP9
41689	ENSG00000089050	rs6081160	0.152773436	0.001832308	0.602594805	0.162530399	0.305504267	-0.594437875	0.038353491	-0.097468648	0.211166446	0.182932484	0.073301676	0.068997251	0.205849194	0.005653717	0.853833428	0.940377436	Bacteria.Firmicutes.Erysipelotrichia.Erysipelotrichales.Erysipelotrichaceae.Clostridium_innocuum_group	RBBP9
41690	ENSG00000089050	rs6081160	0.004552667	0.03505201	0.02265931	0.817277729	0.523984194	-0.41552294	-0.158449545	-0.016953147	0.178280434	0.19301591	0.067867366	0.073078328	0.035146521	0.039966338	0.484270717	0.908563671	Bacteria.Firmicutes.Negativicutes.Selenomonadales.Veillonellaceae	RBBP9
41691	ENSG00000089050	rs6081160	0.459783222	0.011839578	0.057480457	0.473362616	0.11356701	-0.393044923	-0.148885746	0.0528438	0.152720889	0.151765073	0.076986954	0.073270384	0.2481259	0.006850988	0.371199492	0.856537497	Bacteria.Firmicutes.Clostridia.Clostridiales.Peptostreptococcaceae	RBBP9
41692	ENSG00000089050	rs6081160	0.086405175	0.005461014	0.658904107	0.971956911	0.259050073	-0.465150322	-0.04161374	0.00323975	0.148789012	0.161810085	0.093838312	0.091804472	0.069732837	0.004223486	0.79359472	0.921960471	Bacteria.Actinobacteria.Actinobacteria	RBBP9
41693	ENSG00000089050	rs6081160	0.988855153	0.213125491	0.539604924	0.673271653	-0.006191129	-0.746083557	0.057741371	0.049356378	0.441520653	0.593377258	0.093633814	0.116522401	0.938484193	0.530249988	0.999135888	0.996172726	Bacteria.Firmicutes.Clostridia.Clostridiales.Ruminococcaceae	RBBP9
41694	ENSG00000089050	rs6081160	0.154129771	0.048170698	0.538799623	0.115394324	0.216154123	-0.335999278	-0.037599678	0.103553206	0.149908559	0.166846121	0.060850655	0.06489289	0.125098469	0.030529046	0.732387712	0.970562572	Bacteria.Firmicutes.Negativicutes.Selenomonadales.Acidaminococcaceae.Phascolarctobacterium	RBBP9
41695	ENSG00000089050	rs6081160	0.081521782	0.005464682	0.433664031	0.184232131	0.258634547	-0.442684207	0.067853778	-0.109516833	0.146172712	0.15400771	0.086128235	0.081600959	0.068062821	0.004353021	0.999670759	0.996530704	Bacteria.Firmicutes.Clostridia.Clostridiales.Ruminococcaceae.Flavonifractor	RBBP9
41696	ENSG00000089050	rs6081160	0.121888427	0.003833965	0.752724397	0.651143004	0.224746772	-0.451532966	0.023175545	0.029732316	0.14339274	0.150552694	0.073251172	0.065449783	0.085850133	0.002856869	0.997604342	0.996621608	Bacteria.Proteobacteria.Deltaproteobacteria	RBBP9
41697	ENSG00000089050	rs6081160	0.831660432	0.416475742	0.080555301	0.154232444	0.038419024	-0.206726482	-0.11805749	0.130182964	0.180008498	0.252792696	0.066505743	0.090308164	0.560554361	0.199684293	0.999985325	0.999758873	Bacteria.Firmicutes.Clostridia.Clostridiales.Ruminococcaceae.Ruminococcaceae_UCG_014	RBBP9
41698	ENSG00000089050	rs6081160	0.097785206	0.001245114	0.040627591	0.399320284	0.231248436	-0.495915205	0.158289505	-0.059237167	0.137659336	0.146893685	0.075772903	0.069820945	0.069918777	0.001320748	0.540226673	0.950422487	Bacteria.Firmicutes.Clostridia.Clostridiales.Lachnospiraceae.Dorea	RBBP9
41699	ENSG00000089050	rs6081160	0.038947559	0.028464359	0.107922902	0.149190324	0.929312127	-1.165460922	-0.134333692	0.129935619	0.440981005	0.520116947	0.082409598	0.089015608	0.772469526	0.284056408	0.997187614	0.921529413	Bacteria.Bacteroidetes.Bacteroidia.Bacteroidales	RBBP9
41700	ENSG00000089050	rs6081160	0.281420722	0.143923615	0.268496457	0.439657472	0.169236304	-0.367356559	0.076315014	-0.072390327	0.155811841	0.248352198	0.068377663	0.093100996	0.258405503	0.087277834	0.424922773	0.938700687	Bacteria.Firmicutes.Clostridia.Clostridiales.Lachnospiraceae.Anaerostipes	RBBP9
41701	ENSG00000089050	rs6081160	0.086081345	0.004981824	0.499998468	0.545828333	0.323124739	-0.534735326	0.059484846	-0.050120825	0.18539564	0.183928172	0.087698849	0.082543104	0.108298226	0.005984928	0.810068532	0.981481548	Bacteria.Firmicutes.Clostridia.Clostridiales.Lachnospiraceae.Eubacterium_eligens_group	RBBP9
41702	ENSG00000089050	rs6081160	0.14399553	0.374509363	0.562650091	0.237001068	0.324386472	-0.225540328	-0.033406506	-0.079524437	0.219342176	0.252223344	0.057409832	0.066629778	0.309735855	0.224869402	0.996566686	0.997858307	Bacteria.Proteobacteria.Gammaproteobacteria	RBBP9
41703	ENSG00000089050	rs6081160	0.123707759	0.003689527	0.569999305	0.774881298	0.222615975	-0.45278993	0.040679941	0.01854172	0.142738112	0.150303997	0.071249011	0.064562816	0.086319998	0.002596449	0.998525812	0.997174658	Bacteria.Proteobacteria.Deltaproteobacteria.Desulfovibrionales.Desulfovibrionaceae	RBBP9
41704	ENSG00000089050	rs6081160	0.252371909	0.153389038	0.999777777	0.332450516	0.239113293	-0.316842066	2.51E-05	-0.096404384	0.207047891	0.219336855	0.089915715	0.098727166	0.308286625	0.114984357	0.976525778	0.933837527	Bacteria.Firmicutes.Bacilli	RBBP9
41705	ENSG00000089050	rs6081160	0.509593322	0.080663293	0.331257443	0.594976532	0.124108842	-0.391926763	-0.067814266	0.041897235	0.187156608	0.220866072	0.069275791	0.078419396	0.386895248	0.073843659	0.631907935	0.992887087	Bacteria.Firmicutes.Clostridia.Clostridiales.Ruminococcaceae.Ruminococcus_1	RBBP9
41706	ENSG00000089050	rs6081160	0.106942499	0.003141877	0.444459569	0.901950666	0.233704272	-0.462468854	-0.041848759	-0.00745484	0.142963052	0.150746041	0.054393423	0.060275444	0.077744229	0.002638027	0.871838555	0.948502216	Bacteria.Fusobacteria.Fusobacteriia.Fusobacteriales	RBBP9
41707	ENSG00000089050	rs6081160	0.099048399	0.014929592	0.61131856	0.602988769	0.238970066	-0.409983516	0.031095686	0.038608963	0.142802257	0.16395514	0.060893026	0.073870316	0.07850901	0.008994849	0.922176117	0.947024242	Bacteria.Firmicutes.Clostridia.Clostridiales.Ruminococcaceae.Ruminococcaceae_UCG_002	RBBP9
41708	ENSG00000089050	rs6081160	0.348823459	0.007521789	0.288712345	0.907045006	0.154097483	-0.454187723	0.071707014	-0.006954715	0.16329276	0.16461774	0.067034933	0.059329058	0.221440048	0.007740528	0.659340375	0.935950426	Bacteria.Proteobacteria.Betaproteobacteria.Burkholderiales.Alcaligenaceae	RBBP9
41709	ENSG00000089050	rs6081160	0.038723928	0.028347386	0.10736467	0.148670198	0.930450714	-1.166373882	-0.134546902	0.130102528	0.440998611	0.520125614	0.082406914	0.089014106	0.774591438	0.282562465	0.997675757	0.924386311	Bacteria.Bacteroidetes	RBBP9
41710	ENSG00000089050	rs6081160	0.317750039	0.413631968	0.55508334	0.706673315	0.568562637	-0.824413479	-0.057612636	0.06012783	0.564705832	1.001964886	0.097116241	0.159074646	0.997454612	0.843690006	0.997650199	0.999159905	Bacteria.Firmicutes.Clostridia.Clostridiales	RBBP9
41711	ENSG00000089050	rs6081160	0.16403648	0.025750427	0.92896076	0.865319867	0.234022654	-0.446854906	-0.006298574	0.014519248	0.166265514	0.195788523	0.070376123	0.085267557	0.144935395	0.020551866	0.993324811	0.998719086	Bacteria.Firmicutes.Bacilli.Bacillales.Family_XI.Gemella	RBBP9
41712	ENSG00000089050	rs6081160	0.541478291	0.116764702	0.252887781	0.723974363	0.113966205	-0.420209792	-0.081872193	0.034087773	0.185667917	0.264339916	0.070970937	0.096107384	0.386713911	0.092274264	0.786319089	0.99780419	Bacteria.Firmicutes.Clostridia.Clostridiales.Ruminococcaceae.Ruminococcus_2	RBBP9
41713	ENSG00000089050	rs6081160	0.129633147	0.240551101	0.592055626	0.402288452	0.263708931	-0.276310197	-0.034267281	-0.063579135	0.171795418	0.233283002	0.063631988	0.075415021	0.152469192	0.103643708	0.710907825	0.940799143	Bacteria.Firmicutes.Clostridia.Clostridiales.Lachnospiraceae.Lachnoclostridium	RBBP9
41714	ENSG00000089050	rs6081160	0.178468301	0.005783593	0.511151437	0.479429946	0.207502936	-0.440887403	-0.051383088	0.051910107	0.152554256	0.154472032	0.077772863	0.072976984	0.121194833	0.004497452	0.944382312	0.99223971	Bacteria.Actinobacteria.Actinobacteria.Bifidobacteriales.Bifidobacteriaceae	RBBP9
41715	ENSG00000089050	rs6081160	0.092734875	0.001924175	0.012658955	0.653872546	0.228570108	-0.458086521	-0.128175514	0.024751953	0.13396018	0.141679134	0.049985092	0.054947286	0.074112098	0.001723563	0.380963782	0.852880543	Bacteria.Firmicutes.Negativicutes.Selenomonadales.Veillonellaceae.Dialister	RBBP9
41716	ENSG00000089050	rs6081160	0.260039697	0.825619655	0.544118876	0.435871258	0.442713432	-0.109330764	-0.053275789	-0.088321652	0.389639832	0.494231883	0.087365706	0.112651079	0.704194714	0.665704237	0.999330493	0.996754281	Bacteria.Proteobacteria	RBBP9
41717	ENSG00000089050	rs6081160	0.100436158	0.094048897	0.564795439	0.994603858	0.282477022	-0.44118458	0.041128512	-0.000651135	0.169508294	0.259630988	0.071071234	0.095907854	0.144773952	0.061611847	0.572083372	0.999370792	Bacteria.Firmicutes.Clostridia.Clostridiales.Christensenellaceae	RBBP9
41718	ENSG00000089050	rs6081160	0.162644374	0.011540951	0.389049749	0.251368014	0.206633859	-0.410062643	0.052773651	-0.076561208	0.146314679	0.157744512	0.060858725	0.066152625	0.095960997	0.008178632	0.913835298	0.987424055	Bacteria.Proteobacteria.Gammaproteobacteria.Pasteurellales.Pasteurellaceae	RBBP9
41719	ENSG00000089050	rs6081160	0.128418303	0.014954073	0.754517106	0.799191446	0.229270324	-0.450932476	0.02456567	-0.020381416	0.148878228	0.1803769	0.078231491	0.07979009	0.098546588	0.010778275	0.92078388	0.953971563	Bacteria.Firmicutes.Clostridia.Clostridiales.Lachnospiraceae.Fusicatenibacter	RBBP9
41720	ENSG00000089050	rs6081160	0.138637224	0.002061836	0.670616846	0.140099584	0.307318278	-0.726493172	0.033672379	-0.131545156	0.204974449	0.226303051	0.078813818	0.088068193	0.195696027	0.006101859	0.815793714	0.996502544	Bacteria.Firmicutes.Clostridia.Clostridiales.Family_XI	RBBP9
41721	ENSG00000089050	rs6081160	0.583051029	0.025276075	0.249278415	0.75760817	0.102945772	-0.425802596	0.089268472	-0.021714111	0.186600009	0.185940442	0.076789353	0.070062081	0.348166402	0.021569218	0.619861655	0.994680072	Bacteria.Proteobacteria.Betaproteobacteria.Burkholderiales	RBBP9
41722	ENSG00000089050	rs6081160	0.482117939	0.739614346	0.816334123	0.846405399	0.34438017	-0.286882981	-0.022374773	-0.029425589	0.487127968	0.859477782	0.095944155	0.151302717	0.954184916	0.771374058	0.999826541	0.999832315	Bacteria.Firmicutes.Clostridia.Clostridiales.Lachnospiraceae	RBBP9
41723	ENSG00000089050	rs6081160	0.222639286	0.006339394	0.557044805	0.816469638	0.192621882	-0.434612817	0.040942313	0.015583475	0.156435114	0.154054016	0.069359983	0.066872982	0.140195348	0.004184408	0.991923473	0.977793214	Bacteria.Bacteroidetes.Bacteroidia.Bacteroidales.Porphyromonadaceae	RBBP9
41724	ENSG00000089050	rs6081160	0.170225223	0.008456567	0.34619469	0.311430106	0.204440285	-0.425325724	-0.077559888	0.077203246	0.147413364	0.156600951	0.081738073	0.075676869	0.124370162	0.006033586	0.998043854	0.976485909	Bacteria.Firmicutes.Clostridia.Clostridiales.Ruminococcaceaencultured	RBBP9
41725	ENSG00000089050	rs6081160	0.224263357	0.000652625	0.992753126	0.084510353	0.22208083	-0.643272504	-0.000484896	-0.097589404	0.181000902	0.179599672	0.053181609	0.055705414	0.239805544	0.002391953	0.900483712	0.998607976	Bacteria.Firmicutes.Clostridia.Clostridiales.Lachnospiraceae.Tyzzerella_4	RBBP9
41726	ENSG00000089050	rs6081160	0.162745273	0.087113711	0.839250544	0.347803429	0.262131037	-0.345601185	-0.017752699	-0.089243724	0.185656724	0.198957744	0.087165609	0.094367791	0.218377346	0.060414697	0.99152666	0.973447285	Bacteria.Firmicutes.Bacilli.Lactobacillales	RBBP9
41727	ENSG00000089050	rs6081160	0.82060272	0.310202626	0.108735552	0.287680999	0.042452208	-0.278123734	0.144661235	-0.114871171	0.18644822	0.271928737	0.088953908	0.107155238	0.454786067	0.213955947	0.76634727	0.790283225	Bacteria.Firmicutes.Erysipelotrichia.Erysipelotrichales.Erysipelotrichaceae	RBBP9
41728	ENSG00000089050	rs6081160	0.094052099	0.033936005	0.946832236	0.108947551	0.243385438	-0.345132166	-0.00387474	0.103824213	0.14323037	0.159295669	0.057880812	0.063881777	0.0990965	0.019432791	0.924961894	0.898386033	Bacteria.Firmicutes.Negativicutes.Selenomonadales.Acidaminococcaceae	RBBP9
41729	ENSG00000089050	rs6081160	0.099607464	0.09428154	0.558182194	0.992417676	0.283469685	-0.441432477	0.041849175	-0.000915966	0.169680309	0.259964614	0.071101811	0.096015226	0.145301031	0.063004442	0.571707451	0.994461737	Bacteria.Firmicutes.Clostridia.Clostridiales.Christensenellaceae.Christensenellaceae_R_7_group	RBBP9
41730	ENSG00000089050	rs6081160	0.099141602	0.002256143	0.737865186	0.507127929	0.245024374	-0.48210768	-0.025754062	0.049084292	0.146461422	0.151599431	0.076622287	0.073588748	0.076530099	0.002267659	0.997117901	0.950206352	Bacteria.Firmicutes.Clostridia.Clostridiales.Lachnospiraceae.Eubacterium_hallii_group	RBBP9
41731	ENSG00000089050	rs6081160	0.095403068	0.004175538	0.674051013	0.324296273	0.247958372	-0.453583195	-0.024162385	0.069430331	0.146533048	0.15275121	0.057188431	0.069905797	0.0674609	0.003036181	0.980364451	0.882457945	Bacteria.Bacteroidetes.Bacteroidia.Bacteroidales.Rikenellaceae	RBBP9
41732	ENSG00000089050	rs6081160	0.00050145	3.04E-05	0.000986833	0.00273199	0.61530373	-0.930382778	0.198793608	-0.222730261	0.167945251	0.207433306	0.05760732	0.071489735	0.005580132	0.000259317	0.17874853	0.504323418	Bacteria.Firmicutes.Clostridia.Clostridiales.Lachnospiraceae.Lachnospiraceae_UCG_010	RBBP9
41733	ENSG00000089050	rs6081160	0.010584028	0.000517396	0.045286342	0.022285485	0.576211366	-1.051961528	0.184448599	-0.32062479	0.218902472	0.287891095	0.090359096	0.136934268	0.078046593	0.004588174	0.998891856	0.999590371	Bacteria.Firmicutes.Bacilli.Bacillales.Staphylococcaceae.Staphylococcus	RBBP9
41734	ENSG00000089050	rs6081160	0.24063967	0.060345622	0.449924742	0.848648086	0.190810721	-0.454546186	-0.041434645	0.016274769	0.161128223	0.237790524	0.054509881	0.084938696	0.199388576	0.042796166	0.959597159	0.99789802	Bacteria.Verrucomicrobia	RBBP9
41735	ENSG00000089050	rs6081160	0.38122363	0.02671369	0.972802331	0.833837225	0.23043525	-0.491854503	-0.002971281	-0.016621785	0.261373061	0.216947797	0.08681519	0.078915731	0.426040078	0.05072931	0.997594253	0.968948848	Bacteria.Firmicutes.Erysipelotrichia.Erysipelotrichales.Erysipelotrichaceae.Faecalitalea	RBBP9
41736	ENSG00000089050	rs6081160	0.093322789	0.001984323	0.836665132	0.397884317	0.252388423	-0.534731482	-0.014125141	0.065320751	0.148191646	0.165909368	0.068240859	0.076756129	0.077114556	0.002235704	0.999694213	0.886992949	Bacteria.Firmicutes.Clostridia.Clostridiales.Lachnospiraceaencultured	RBBP9
41737	ENSG00000089050	rs6081160	0.593396628	0.004329464	0.073839356	0.99901685	0.08478882	-0.472958187	-0.091616681	-6.72E-05	0.158020123	0.159958651	0.050424091	0.054295548	0.380640213	0.006311982	0.935426336	0.99999132	Bacteria.Firmicutes.Clostridia.Clostridiales.Clostridiaceae_1	RBBP9
41738	ENSG00000089050	rs6081160	0.094025639	0.01639489	0.637711084	0.86748752	0.277761117	-0.478334929	-0.0486427	0.01789281	0.16344674	0.194131112	0.102812147	0.106815285	0.102271649	0.01302577	0.84622339	0.974921884	Bacteria.Actinobacteria	RBBP9
41739	ENSG00000089050	rs6081160	0.099878941	0.001040493	0.628954989	0.17392923	0.272024125	-0.553338503	0.039702304	-0.102595545	0.162962449	0.161140918	0.0817763	0.074628415	0.111434546	0.001802785	0.991744893	0.856262504	Bacteria.Firmicutes.Bacilli.Lactobacillales.Carnobacteriaceae	RBBP9
41740	ENSG00000089050	rs6081160	0.193450766	0.057210891	0.979536631	0.695999491	0.245458642	-0.405626152	0.002684308	0.043086407	0.18679667	0.209510957	0.104250062	0.109784377	0.245667312	0.053026988	0.998820086	0.961415255	Bacteria.Firmicutes.Clostridia.Clostridiales.Family_XIII	RBBP9
41741	ENSG00000089050	rs6081160	0.685543285	0.343858188	0.022381462	0.272664179	-0.07924179	-0.270731064	-0.189131897	0.118744307	0.194827044	0.283927401	0.080835747	0.107332326	0.571717455	0.230801061	0.938697558	0.953625267	Bacteria.Firmicutes.Clostridia.Clostridiales.Ruminococcaceae.Eubacterium_coprostanoligenes_group	RBBP9
41742	ENSG00000089050	rs6081160	0.63968493	0.020525184	0.109862482	0.505615231	0.080047966	-0.37919336	-0.116360196	0.046881687	0.170190895	0.159681356	0.071783657	0.070036047	0.329613875	0.009796731	0.336156188	0.946171562	Bacteria.Firmicutes.Clostridia.Clostridiales.Peptostreptococcaceae.Intestinibacter	RBBP9
41743	ENSG00000089050	rs6081160	0.242121104	0.35598636	0.916501442	0.42646952	0.210572687	-0.259831609	-0.007977342	0.08113015	0.178382637	0.279490664	0.075794115	0.101378446	0.226574531	0.180104898	0.849657231	0.914506398	Bacteria.Bacteroidetes.Bacteroidia.Bacteroidales.Porphyromonadaceae.Odoribacter	RBBP9
41744	ENSG00000089050	rs6081160	0.068975289	0.003487875	0.421050148	0.569891653	0.270424859	-0.500338832	0.063903888	-0.063090055	0.146237976	0.165023021	0.078920055	0.110468366	0.065800964	0.003002046	0.88760533	0.997132292	Bacteria.Firmicutes.Bacilli.Bacillales	RBBP9
41745	ENSG00000089050	rs6081160	0.112451565	0.005558802	0.904986662	0.927679783	0.23796291	-0.463343597	-0.006776318	0.005916161	0.147890122	0.161537491	0.056548968	0.064929222	0.077509455	0.004490725	0.968802863	0.997181136	Bacteria.Bacteroidetes.Bacteroidia.Bacteroidales.Prevotellaceae	RBBP9
41746	ENSG00000089053	rs77730756	0.420049809	0.153708226	0.752341136	0.948175822	-0.096596025	0.394462121	0.017620081	0.009487957	0.119036355	0.273285421	0.055602799	0.145410988	0.187717847	0.046388701	0.998525812	0.998516628	Bacteria.Proteobacteria.Deltaproteobacteria.Desulfovibrionales.Desulfovibrionaceae	ANAPC5
41747	ENSG00000089053	rs77730756	0.885636326	0.60172603	0.703536912	0.595363806	-0.029246166	0.219844556	0.028890892	-0.090523615	0.202544548	0.41916343	0.075584894	0.169612509	0.603052346	0.335274436	0.997947728	0.9977362	Bacteria.Actinobacteria.Actinobacteria.Micrococcales	ANAPC5
41748	ENSG00000089053	rs77730756	0.754050146	0.491578549	0.140695659	0.310883274	0.046876299	0.210229625	-0.114916654	0.178518932	0.14898853	0.303924356	0.077053202	0.174790229	0.450764222	0.18002339	0.976314705	0.980405449	Bacteria.Firmicutes.Bacilli.Lactobacillales.Streptococcaceae.Streptococcus	ANAPC5
41749	ENSG00000089053	rs77730756	0.386699339	0.511445581	0.088552229	0.764286046	0.163490999	0.233955914	0.119570841	-0.046524999	0.187601418	0.354360546	0.069155164	0.154507782	0.402640799	0.283786437	0.981084248	0.998600531	Bacteria.Firmicutes.Clostridia.Clostridiales.Ruminococcaceae.Ruminiclostridium_6	ANAPC5
41750	ENSG00000089053	rs77730756	0.739024949	0.500847009	0.144559851	0.312806528	0.05058346	0.206522464	-0.114449176	0.178051454	0.151188421	0.305083002	0.077498452	0.175032331	0.469541533	0.184478492	0.981698993	0.976249604	Bacteria.Firmicutes.Bacilli.Lactobacillales.Streptococcaceae	ANAPC5
41751	ENSG00000089053	rs77730756	0.883268762	0.291887148	0.391125195	0.905468406	0.026661356	0.431194529	0.069312128	0.020851115	0.180871645	0.405784978	0.080283721	0.174895447	0.587581773	0.16138438	0.815248961	0.994662566	Bacteria.Firmicutes.Clostridia.Clostridiales.Lachnospiraceae.Lachnospiraceae_ND3007_group	ANAPC5
41752	ENSG00000089053	rs77730756	0.658582686	0.114763944	0.572212545	0.501744653	-0.05834737	0.488788003	-0.023184514	-0.068638401	0.13143994	0.3057637	0.040841306	0.101608955	0.349833044	0.049573641	0.999492402	0.999741582	Bacteria.Proteobacteria.Gammaproteobacteria.Enterobacteriales.Enterobacteriaceae.Escherichia_Shigella	ANAPC5
41753	ENSG00000089053	rs77730756	0.402151159	0.652652933	0.347102536	0.440011965	0.804731175	-0.524541941	-0.146255879	0.150306107	0.9542599	1.160058291	0.154427192	0.193458847	0.999435429	0.989125616	0.999968393	0.999515331	Bacteria.Firmicutes	ANAPC5
41754	ENSG00000089053	rs77730756	0.08813446	0.121481947	0.070238734	0.499502502	-0.247451855	0.535925174	0.102038578	-0.093698407	0.142924627	0.341550933	0.055436321	0.137979854	0.130548061	0.07633894	0.800498479	0.997216401	Bacteria.Firmicutes.Clostridia.Clostridiales.Ruminococcaceae.Subdoligranulum	ANAPC5
41755	ENSG00000089053	rs77730756	0.822634265	0.131118069	0.728675483	0.45591072	-0.041857782	0.596083357	0.026733743	0.119413493	0.185980305	0.389853203	0.076735779	0.159200188	0.622096936	0.138254003	0.948905015	0.966332496	Bacteria.Firmicutes.Clostridia.Clostridiales.Ruminococcaceae.Ruminococcaceae_NK4A214_group	ANAPC5
41756	ENSG00000089053	rs77730756	0.520045696	0.15109811	0.194959017	0.946125105	-0.075787885	0.392094556	0.065396623	-0.007515078	0.117175504	0.26989432	0.049938343	0.110784433	0.193460328	0.055213885	0.998277807	0.999325446	Bacteria.Bacteroidetes.Bacteroidia.Bacteroidales.Porphyromonadaceae.Parabacteroides	ANAPC5
41757	ENSG00000089053	rs77730756	0.366156478	0.132591676	0.562216883	0.622113657	-0.111536821	0.437183506	-0.031338008	0.064683823	0.122560676	0.287040854	0.053795248	0.130615888	0.183603994	0.038607612	0.557352489	0.981255175	Bacteria.Firmicutes.Clostridia.Clostridiales.Lachnospiraceae.Lachnospira	ANAPC5
41758	ENSG00000089053	rs77730756	0.141508629	0.987819653	0.006614739	0.164926065	0.243670069	0.005414553	-0.174730716	0.208249694	0.163724204	0.353309595	0.062274689	0.148271547	0.218276051	0.35677998	0.411196187	0.854912415	Bacteria.Firmicutes.Negativicutes.Selenomonadales.Veillonellaceae	ANAPC5
41759	ENSG00000089053	rs77730756	0.436595366	0.205586273	0.799539243	0.919537552	-0.113591488	0.416303038	-0.023158328	0.024932031	0.145111771	0.325594201	0.090822085	0.245854934	0.298555558	0.086961878	0.999005033	0.94575678	Bacteria.Actinobacteria.Coriobacteriia.Coriobacteriales	ANAPC5
41760	ENSG00000089053	rs77730756	0.723097303	0.058433908	0.51375501	0.24019564	-0.047767012	0.677493222	-0.026530596	-0.139469929	0.134229546	0.351695688	0.040405919	0.117661655	0.423303198	0.040717138	0.997282517	0.999171204	Bacteria.Proteobacteria.Gammaproteobacteria.Enterobacteriales.Enterobacteriaceae	ANAPC5
41761	ENSG00000089053	rs77730756	0.496623519	0.156220373	0.144946594	0.346635567	-0.079673938	0.384481298	0.083524195	-0.14802447	0.116541286	0.268022535	0.056613189	0.156142273	0.196119297	0.054563499	0.967211373	0.997201293	Bacteria.Firmicutes.Clostridia.Clostridiales.Lachnospiraceae.Coprococcus_1	ANAPC5
41762	ENSG00000089053	rs77730756	0.185374445	0.226254467	0.279129591	0.997696104	-0.234561214	0.428958198	-0.061854022	-0.000349827	0.175232889	0.351131905	0.056674445	0.120686823	0.255636294	0.157762239	0.981446852	0.963595997	Bacteria.Proteobacteria.Gammaproteobacteria.Enterobacteriales.Enterobacteriaceae.Citrobacter	ANAPC5
41763	ENSG00000089053	rs77730756	0.512560862	0.074938917	0.864211591	0.257940687	-0.114077937	0.659355754	-0.010325773	0.175780168	0.17324657	0.36431077	0.060140592	0.154020187	0.450756994	0.065421801	0.999985325	0.999758873	Bacteria.Firmicutes.Clostridia.Clostridiales.Ruminococcaceae.Ruminococcaceae_UCG_014	ANAPC5
41764	ENSG00000089053	rs77730756	0.679920076	0.334842649	0.977650986	0.922577003	-0.097904676	0.425207096	-0.002391151	0.021474822	0.236236484	0.437628004	0.085027669	0.220105161	0.659913056	0.348488856	0.889419845	0.941681359	Bacteria.Firmicutes.Clostridia.Clostridiales.Ruminococcaceae.Anaerotruncus	ANAPC5
41765	ENSG00000089053	rs77730756	0.271180564	0.112522076	0.327606606	0.683929061	-0.141831929	0.442994136	0.063329885	-0.058071016	0.127801256	0.275368813	0.064204665	0.142004264	0.137933804	0.042085816	0.997117901	0.951675521	Bacteria.Firmicutes.Clostridia.Clostridiales.Lachnospiraceae.Eubacterium_hallii_group	ANAPC5
41766	ENSG00000089053	rs77730756	0.087198695	0.585074609	0.066386024	0.62673323	-0.243697553	0.231529518	-0.08240114	-0.086913752	0.140331852	0.421941395	0.044131178	0.177864566	0.136816343	0.227482586	0.99714486	0.996602117	Bacteria.Firmicutes.Clostridia.Clostridiales.Clostridiaceae_1.Clostridium_sensu_stricto_1	ANAPC5
41767	ENSG00000089053	rs77730756	0.665673492	0.243293652	0.887274706	0.822413027	-0.074462349	0.47192789	-0.012176556	-0.03554735	0.171543714	0.400791581	0.085563109	0.157741949	0.411478209	0.183750602	0.959989416	0.86974617	Bacteria.Firmicutes.Erysipelotrichia.Erysipelotrichales.Erysipelotrichaceae	ANAPC5
41768	ENSG00000089053	rs77730756	0.469124747	0.139668672	0.887710728	0.655642315	-0.088254852	0.413780065	0.005902878	0.045032722	0.1212009	0.276715439	0.041640946	0.100519291	0.197998855	0.047197698	0.814221261	0.993577312	Bacteria.Proteobacteria.Betaproteobacteria.Burkholderiales.Alcaligenaceae.Sutterella	ANAPC5
41769	ENSG00000089053	rs77730756	0.312426016	0.154523037	0.5085342	0.484451735	-0.178857519	0.647819043	-0.049606607	0.148936665	0.175685429	0.449715249	0.074619537	0.211803031	0.342842437	0.142126754	0.850013427	0.881882065	Bacteria.Firmicutes.Clostridia.Clostridiales.Ruminococcaceae.Ruminiclostridium_9	ANAPC5
41770	ENSG00000089053	rs77730756	0.780381134	0.516580904	0.093620106	0.388871618	0.038934586	0.232137113	0.101571513	-0.118319595	0.139061502	0.35593695	0.059693736	0.136394963	0.364377231	0.192956923	0.748285992	0.989115288	Bacteria.Firmicutes.Clostridia.Clostridiales.Ruminococcaceae.Ruminococcaceae_UCG_003	ANAPC5
41771	ENSG00000089053	rs77730756	0.753304865	0.636763249	0.031764395	0.238052488	0.040760974	0.170997355	0.171454263	-0.241793334	0.129147212	0.360405433	0.078122274	0.203046723	0.387906352	0.18730556	0.999672451	0.998587032	Bacteria.Firmicutes.Clostridia.Clostridiales.Ruminococcaceae.Butyricicoccus	ANAPC5
41772	ENSG00000089053	rs77730756	0.357433293	0.10239547	0.622879955	0.350330865	-0.128169296	0.661143897	-0.031068849	0.158368002	0.138284864	0.39906745	0.06287582	0.168347469	0.251093447	0.051472785	0.835304363	0.981481548	Bacteria.Firmicutes.Clostridia.Clostridiales.Lachnospiraceae.Eubacterium_eligens_group	ANAPC5
41773	ENSG00000089053	rs77730756	0.14609945	0.170436201	0.031341703	0.473885088	-0.173447294	0.371396769	-0.127390295	-0.111703853	0.117906252	0.267932901	0.05789544	0.155066383	0.118775472	0.052200324	0.333928667	0.856537497	Bacteria.Firmicutes.Clostridia.Clostridiales.Peptostreptococcaceae	ANAPC5
41774	ENSG00000089053	rs77730756	0.877387351	0.197178417	0.53201095	0.734404072	-0.024667237	0.435822623	0.037896068	0.048749202	0.159255628	0.334481237	0.060315537	0.143071907	0.536471789	0.109749262	0.996596763	0.999791394	Bacteria.Firmicutes.Clostridia.Clostridiales.Ruminococcaceae.Ruminococcaceae_UCG_005	ANAPC5
41775	ENSG00000089053	rs77730756	0.809996703	0.638106253	0.407074915	0.407543289	0.049940924	0.16898432	0.07573934	-0.169735828	0.206871148	0.357589369	0.09076385	0.203610847	0.584906489	0.315814094	0.99792254	0.986607256	Bacteria.Firmicutes.Clostridia.Clostridiales.Family_XIII.Family_XIII_AD3011_group	ANAPC5
41776	ENSG00000089053	rs77730756	0.565170477	0.169904683	0.299001695	0.824537665	-0.069008113	0.384143134	0.054940107	-0.027496582	0.119363268	0.276778755	0.052476502	0.123519498	0.234337714	0.057728156	0.905626678	0.970927548	Bacteria.Firmicutes.Clostridia.Clostridiales.Ruminococcaceae.Ruminococcaceae_UCG_002	ANAPC5
41777	ENSG00000089053	rs77730756	0.377473089	0.056317852	0.636063228	0.171052275	-0.150687609	0.635456037	-0.02493397	0.163753993	0.169570929	0.327005742	0.052443359	0.11830811	0.33041159	0.056120149	0.844319263	0.862551798	Bacteria.Bacteroidetes.Bacteroidia.Bacteroidales.Prevotellaceae.Prevotella_9	ANAPC5
41778	ENSG00000089053	rs77730756	0.601865253	0.9851493	0.520677511	0.708109268	0.421788044	-0.019146713	-0.085971644	0.066124807	0.804504895	1.024687415	0.133122716	0.175843585	0.997454612	0.896203513	0.997650199	0.999159905	Bacteria.Firmicutes.Clostridia.Clostridiales	ANAPC5
41779	ENSG00000089053	rs77730756	0.138020469	0.139990699	0.088241471	0.991077154	-0.19474579	0.432518945	0.081044312	-0.001475578	0.129684633	0.289486311	0.04682614	0.131437512	0.122983271	0.067638592	0.578533489	0.942858447	Bacteria.Proteobacteria.Betaproteobacteria.Burkholderiales.Alcaligenaceae	ANAPC5
41780	ENSG00000089053	rs77730756	0.388707854	0.137827485	0.435763016	0.866615534	-0.102825604	0.40857275	-0.041201811	0.016949848	0.118492842	0.271940179	0.052538971	0.100518226	0.179819753	0.047315179	0.879952225	0.940862388	Bacteria.Fusobacteria.Fusobacteriia.Fusobacteriales.Fusobacteriaceae.Fusobacterium	ANAPC5
41781	ENSG00000089053	rs77730756	0.340108725	0.057221228	0.546584705	0.204234086	-0.184357893	0.757108838	-0.038444381	0.195982338	0.191837723	0.39107285	0.063433146	0.152816814	0.360133771	0.077121623	0.998896274	0.99087052	Bacteria.Proteobacteria.Deltaproteobacteria.Desulfovibrionales.Desulfovibrionaceae.Desulfovibrio	ANAPC5
41782	ENSG00000089053	rs77730756	0.06167183	0.107454299	0.049264656	0.600801462	-0.28451695	0.536567429	0.109214852	-0.072435786	0.149628385	0.328720834	0.05450434	0.137757299	0.101900358	0.065578801	0.572842955	0.988047315	Bacteria.Proteobacteria.Betaproteobacteria	ANAPC5
41783	ENSG00000089053	rs77730756	0.75972787	0.831296863	0.341224093	0.46999291	0.060847955	0.108358074	0.082437017	-0.139606138	0.198119284	0.506589748	0.08598146	0.192098476	0.598522995	0.414022125	0.99032513	0.894683924	Bacteria.Firmicutes.Clostridia.Clostridiales.Ruminococcaceae.Ruminococcaceae_UCG_013	ANAPC5
41784	ENSG00000089053	rs77730756	0.169902843	0.08490566	0.07607799	0.342389626	-0.171268945	0.471225003	-0.109861179	0.190574309	0.123400353	0.269331703	0.060944002	0.199252058	0.121634366	0.031238109	0.77292612	0.976482596	Bacteria.Actinobacteria.Actinobacteria.Bifidobacteriales.Bifidobacteriaceae.Bifidobacterium	ANAPC5
41785	ENSG00000089053	rs77730756	0.203366534	0.268078487	0.296169467	0.789570315	-0.36151154	0.543525849	0.077644429	-0.035582977	0.281340806	0.486565817	0.07372558	0.132786745	0.5761401	0.308998741	0.998803525	0.997226571	Bacteria.Firmicutes.Clostridia.Clostridiales.Lachnospiraceae.Eubacterium_rectale_group	ANAPC5
41786	ENSG00000089053	rs77730756	0.678265327	0.553833321	0.156317525	0.34829162	0.067022254	0.189497911	-0.110322125	0.163589235	0.160837662	0.318422707	0.07692406	0.173158432	0.455967263	0.216336064	0.967792983	0.973447285	Bacteria.Firmicutes.Bacilli.Lactobacillales	ANAPC5
41787	ENSG00000089053	rs77730756	0.558643415	0.183148043	0.657446478	0.866596322	-0.073636034	0.374085109	0.024354751	-0.021269327	0.125254868	0.278032754	0.054669674	0.126115827	0.227298335	0.061201622	0.99935717	0.961625472	Bacteria.Firmicutes.Erysipelotrichia.Erysipelotrichales.Erysipelotrichaceae.Erysipelotrichaceae_UCG_003	ANAPC5
41788	ENSG00000089053	rs77730756	0.723246265	0.431586912	0.862131736	0.782181454	-0.175863746	0.582608113	0.015155625	-0.039362789	0.494470422	0.73617054	0.086926077	0.141784087	0.96250222	0.597682985	0.997675757	0.944715108	Bacteria.Bacteroidetes	ANAPC5
41789	ENSG00000089053	rs77730756	0.852260562	0.340324539	0.370237177	0.962587229	0.0341692	0.350248002	0.06691128	0.009351669	0.182744851	0.364622451	0.074157624	0.198598545	0.606272482	0.221251828	0.99991226	0.999177825	Bacteria.Actinobacteria.Coriobacteriia.Coriobacteriales.Coriobacteriaceae.Collinsella	ANAPC5
41790	ENSG00000089053	rs77730756	0.137574649	0.104767819	0.170817314	0.405389492	-0.231599574	0.576781278	0.100490711	-0.130328769	0.154048669	0.350596022	0.072561553	0.155619445	0.161098115	0.077465403	0.883537401	0.919325403	Bacteria.Firmicutes.Clostridia.Clostridiales.Lachnospiraceae.Blautia	ANAPC5
41791	ENSG00000089053	rs77730756	0.281780204	0.164541964	0.449161934	0.308805535	-0.150711934	0.39325625	-0.040959609	-0.11514867	0.138861531	0.279735845	0.053793942	0.112256586	0.206323953	0.063482989	0.925651563	0.979585985	Bacteria.Firmicutes.Erysipelotrichia.Erysipelotrichales.Erysipelotrichaceae.Erysipelatoclostridium	ANAPC5
41792	ENSG00000089053	rs77730756	0.518967495	0.118791458	0.659184322	0.40532805	-0.07850032	0.436706775	-0.023346652	-0.110919889	0.121055265	0.276267033	0.052692601	0.132426795	0.207806777	0.048034875	0.920570146	0.989428248	Bacteria.Proteobacteria.Gammaproteobacteria.Pasteurellales.Pasteurellaceae.Haemophilus	ANAPC5
41793	ENSG00000089053	rs77730756	0.38423347	0.134447326	0.573004878	0.446985933	-0.105028941	0.412795697	0.033474545	-0.128622311	0.119890366	0.272349276	0.059090108	0.168113563	0.167239179	0.048581636	0.741906997	0.955805677	Bacteria.Firmicutes.Clostridia.Clostridiales.Lachnospiraceae.Dorea	ANAPC5
41794	ENSG00000089053	rs77730756	0.045539002	0.154687949	0.035477048	0.729291532	-0.313090864	0.491424289	-0.096695842	0.036291595	0.153564753	0.341284793	0.04502449	0.104417386	0.098326007	0.094946642	0.855464818	0.998607976	Bacteria.Firmicutes.Clostridia.Clostridiales.Lachnospiraceae.Tyzzerella_4	ANAPC5
41795	ENSG00000089053	rs77730756	0.880172796	0.565015009	0.473501919	0.454080706	-0.022973352	0.209384866	0.036331346	-0.102277767	0.151795205	0.362027722	0.050391028	0.135800486	0.449229699	0.28115129	0.673388447	0.888382771	Bacteria.Firmicutes.Clostridia.Clostridiales.Lachnospiraceae.Lachnospiraceae_UCG_010	ANAPC5
41796	ENSG00000089053	rs77730756	0.372456883	0.19516407	0.649818323	0.889032103	-0.132236749	0.429591983	-0.040376708	0.034474817	0.147243629	0.328198808	0.088520566	0.246112864	0.276636724	0.086597294	0.999739884	0.911963834	Bacteria.Actinobacteria.Coriobacteriia.Coriobacteriales.Coriobacteriaceae	ANAPC5
41797	ENSG00000089053	rs77730756	0.445126334	0.178442178	0.04127381	0.69336996	-0.087981046	0.369930991	-0.08576002	0.050253373	0.114522752	0.271953281	0.041189076	0.126888498	0.201112096	0.056769294	0.464340579	0.85991381	Bacteria.Firmicutes.Negativicutes.Selenomonadales.Veillonellaceae.Dialister	ANAPC5
41798	ENSG00000089053	rs77730756	0.659886391	0.224775543	0.860188332	0.383580368	-0.147262833	1.265216612	0.013694543	-0.235203871	0.333100604	1.032333438	0.077442764	0.268114192	0.821903879	0.425522257	0.999330493	0.996754281	Bacteria.Proteobacteria	ANAPC5
41799	ENSG00000089053	rs77730756	0.810996798	0.76673318	0.318730506	0.24562841	0.042739086	0.106246596	-0.080629771	0.202561631	0.177994275	0.356657498	0.080246495	0.17289094	0.529735791	0.321337654	0.95319546	0.933837527	Bacteria.Firmicutes.Bacilli	ANAPC5
41800	ENSG00000089053	rs77730756	0.596517954	0.225133883	0.311811666	0.784707572	-0.064147502	0.374209358	0.04545661	-0.037515056	0.120570842	0.305568951	0.044593322	0.136755835	0.251288289	0.074946546	0.886764336	0.903420208	Bacteria.Proteobacteria.Betaproteobacteria.Burkholderiales.Alcaligenaceae.Parasutterella	ANAPC5
41801	ENSG00000089053	rs77730756	0.88549197	0.3785185	0.006666712	0.151932602	-0.016607327	0.262672649	-0.158358765	0.209368568	0.114868151	0.296241867	0.05649673	0.14441568	0.399053589	0.105168443	0.901723544	0.903393321	Bacteria.Firmicutes.Negativicutes.Selenomonadales.Veillonellaceae.Veillonella	ANAPC5
41802	ENSG00000089053	rs77730756	0.441566544	0.204865453	0.415829839	0.360932476	-0.090896967	0.354826046	0.044823779	-0.114562431	0.117393926	0.277065861	0.05473587	0.124513405	0.209816218	0.066262066	0.995339941	0.95316496	Bacteria.Proteobacteria.Deltaproteobacteria.Desulfovibrionales.Desulfovibrionaceae.Bilophila	ANAPC5
41803	ENSG00000089053	rs77730756	0.422338563	0.13916256	0.814240303	0.6482019	-0.096200718	0.408198983	-0.016663585	-0.0665983	0.119137857	0.272628152	0.070633813	0.14528772	0.190874693	0.052098814	0.999670759	0.996530704	Bacteria.Firmicutes.Clostridia.Clostridiales.Ruminococcaceae.Flavonifractor	ANAPC5
41804	ENSG00000089053	rs77730756	0.681877725	0.438692112	0.107277641	0.803809719	0.06146532	0.327669787	0.0961287	-0.046394926	0.149278455	0.420523017	0.058861763	0.185998936	0.392514073	0.210374706	0.582974519	0.940986664	Bacteria.Bacteroidetes.Bacteroidia.Bacteroidales.Porphyromonadaceae.Odoribacter	ANAPC5
41805	ENSG00000089053	rs77730756	0.288286622	0.05463335	0.45650165	0.150709293	-0.14816716	0.584617539	-0.046035524	0.194043233	0.13838999	0.298716774	0.061454757	0.133438588	0.214117218	0.033473046	0.909281244	0.840566997	Bacteria.Proteobacteria.Gammaproteobacteria.Pseudomonadales.Pseudomonadaceae.Pseudomonas	ANAPC5
41806	ENSG00000089053	rs77730756	0.785722195	0.403861796	0.720488461	0.653873546	-0.047052382	0.292797641	0.021633824	-0.054683393	0.172355924	0.348474885	0.060200493	0.121392979	0.478356135	0.194484464	0.999858829	0.957708045	Bacteria.Proteobacteria.Betaproteobacteria.Neisseriales.Neisseriaceae.Eikenella	ANAPC5
41807	ENSG00000089053	rs77730756	0.885413948	0.75430269	0.226552174	0.143501246	0.021504758	-0.147490656	0.06983384	-0.256199408	0.148640287	0.46927284	0.057200897	0.17301861	0.503321788	0.328066617	0.772581395	0.964371475	Bacteria.Firmicutes.Clostridia.Clostridiales.Ruminococcaceae.Ruminococcus_2	ANAPC5
41808	ENSG00000089053	rs77730756	0.570064889	0.512717591	0.907699451	0.913380042	-0.109809221	0.344024937	-0.007624884	-0.020329434	0.192358495	0.522654734	0.065509457	0.186166452	0.49332893	0.294721177	0.997594253	0.968948848	Bacteria.Firmicutes.Erysipelotrichia.Erysipelotrichales.Erysipelotrichaceae.Faecalitalea	ANAPC5
41809	ENSG00000089053	rs77730756	0.608842677	0.178002266	0.882689746	0.771720897	-0.078045358	0.433493827	-0.008750406	-0.038346434	0.151774495	0.318353853	0.059067913	0.131622027	0.408986297	0.102241467	0.665753671	0.968472113	Bacteria.Firmicutes.Clostridia.Clostridiales.Lachnospiraceae.Anaerostipes	ANAPC5
41810	ENSG00000089053	rs77730756	0.063757667	0.042008016	0.026935579	0.212220927	-0.252438052	0.66777562	-0.138616085	0.277193505	0.133844949	0.321914662	0.061233535	0.220017497	0.081086736	0.027362163	0.945687051	0.834455386	Bacteria.Firmicutes.Bacilli.Lactobacillales.Carnobacteriaceae.Granulicatella	ANAPC5
41811	ENSG00000089053	rs77730756	0.089385755	0.568467788	0.058810714	0.625075658	-0.235048162	0.234030289	-0.082083226	-0.084649752	0.136305979	0.408266878	0.042675922	0.172400509	0.128973398	0.196712503	0.935426336	0.99999132	Bacteria.Firmicutes.Clostridia.Clostridiales.Clostridiaceae_1	ANAPC5
41812	ENSG00000089053	rs77730756	0.915244807	0.22866716	0.236551159	0.942697405	0.015760836	0.385349638	0.073784373	0.009678313	0.147517801	0.317095385	0.061760508	0.134125889	0.501988841	0.119489002	0.474092007	0.994087343	Bacteria.Firmicutes.Clostridia.Clostridiales.Christensenellaceae.Christensenellaceae_R_7_group	ANAPC5
41813	ENSG00000089053	rs77730756	0.98280367	0.165235239	0.522509047	0.454050388	0.004111634	0.713495856	-0.033840637	-0.1178214	0.19002644	0.508378756	0.052632222	0.15642817	0.672827192	0.139065981	0.996566686	0.997858307	Bacteria.Proteobacteria.Gammaproteobacteria	ANAPC5
41814	ENSG00000089053	rs77730756	0.83727895	0.536156061	0.048295073	0.041804811	-0.024376732	0.17737744	-0.158090163	0.38612803	0.118218694	0.285199712	0.078547268	0.185950331	0.287351305	0.141857455	0.573819581	0.794050116	Bacteria.Actinobacteria.Actinobacteria	ANAPC5
41815	ENSG00000089053	rs77730756	0.988936178	0.294058023	0.305783683	0.729367052	-0.002036061	0.322435896	0.052788728	-0.036869371	0.146265266	0.304814878	0.051139811	0.106110592	0.433507242	0.135591149	0.973414458	0.998439902	Bacteria.Verrucomicrobia.Verrucomicrobiae.Verrucomicrobiales.Verrucomicrobiaceae.Akkermansia	ANAPC5
41816	ENSG00000089053	rs77730756	0.454633395	0.166504775	0.919082915	0.820517695	-0.09760409	0.390427551	0.004983306	0.024664214	0.12975448	0.279034732	0.048863351	0.108271913	0.254595752	0.073967249	0.820734685	0.873062627	Bacteria.Firmicutes.Clostridia.Clostridiales.Lachnospiraceae.Roseburia	ANAPC5
41817	ENSG00000089053	rs77730756	0.8816635	0.305346963	0.074089332	0.647580326	0.019544349	0.314087846	0.088525474	-0.059647531	0.130777612	0.304000086	0.048765979	0.129877721	0.351182482	0.118131047	0.509526114	0.990268195	Bacteria.Firmicutes.Negativicutes.Selenomonadales.Acidaminococcaceae.Phascolarctobacterium	ANAPC5
41818	ENSG00000089053	rs77730756	0.353668752	0.193799695	0.576990286	0.57483958	-0.169318841	0.60025405	-0.035630306	0.094555537	0.181248703	0.457162359	0.063556231	0.167715184	0.350807414	0.166268635	0.999878354	0.985286284	Bacteria.Bacteroidetes.Bacteroidia.Bacteroidales.Porphyromonadaceae.Barnesiella	ANAPC5
41819	ENSG00000089053	rs77730756	0.046317561	0.047984159	0.051549427	0.251152206	-0.360440093	0.716465695	-0.124495465	0.158503913	0.177443128	0.355467375	0.062768499	0.13689215	0.122143644	0.061593313	0.997329664	0.92426646	Bacteria.Firmicutes.Negativicutes.Selenomonadales.Veillonellaceae.Megasphaera	ANAPC5
41820	ENSG00000089053	rs77730756	0.240889255	0.084900127	0.009570163	0.581574835	-0.13392967	0.457210033	0.118172461	-0.060076226	0.113156249	0.261316609	0.04425867	0.108468181	0.139078279	0.026980511	0.56523496	0.919460061	Bacteria.Firmicutes.Clostridia.Clostridiales.Lachnospiraceae.Lachnospiraceae_NK4A136_group	ANAPC5
41821	ENSG00000089053	rs77730756	0.723489539	0.431690301	0.862429334	0.782348424	-0.175659626	0.582413611	0.015120083	-0.039329539	0.494350093	0.736090786	0.086911759	0.141775875	0.961716493	0.599953583	0.997187614	0.941674949	Bacteria.Bacteroidetes.Bacteroidia.Bacteroidales	ANAPC5
41822	ENSG00000089053	rs77730756	0.7070384	0.444375842	0.875974464	0.945877981	-0.152817126	0.441465837	0.011483955	-0.007913225	0.404823014	0.573694526	0.0732907	0.116120279	0.923381049	0.57215789	0.999973618	0.995427078	Bacteria.Bacteroidetes.Bacteroidia.Bacteroidales.Bacteroidaceae.Bacteroides	ANAPC5
41823	ENSG00000089053	rs77730756	0.354850263	0.132236213	0.379851391	0.925558445	-0.111410937	0.414272892	0.044879577	-0.011695412	0.119555831	0.27174438	0.050757717	0.124687711	0.154898418	0.043986902	0.975933082	0.908057987	Bacteria.Bacteroidetes.Bacteroidia.Bacteroidales.Rikenellaceae.Alistipes	ANAPC5
41824	ENSG00000089053	rs77730756	0.319144088	0.24351816	0.515042274	0.578148512	-0.188044058	0.377607953	-0.044735205	-0.064782532	0.18731143	0.320843409	0.068340939	0.115910169	0.304160006	0.14180528	0.848321932	0.995071635	Bacteria.Firmicutes.Erysipelotrichia.Erysipelotrichales.Erysipelotrichaceae.Clostridium_innocuum_group	ANAPC5
41825	ENSG00000089053	rs77730756	0.619060645	0.567689855	0.200582591	0.62982919	0.092042098	0.230548207	-0.075055195	0.065243788	0.184240477	0.401382684	0.058046629	0.134728879	0.535190837	0.285896972	0.9994853	0.999502343	Bacteria.Firmicutes.Clostridia.Clostridiales.Lachnospiraceae.Ruminococcus_gnavus_group	ANAPC5
41826	ENSG00000089053	rs77730756	0.11086435	0.056385753	0.078243438	0.263634549	-0.218244036	0.633581605	-0.113395703	0.251973124	0.135023553	0.326133539	0.063378281	0.223459877	0.119059861	0.032529474	0.991744893	0.857301567	Bacteria.Firmicutes.Bacilli.Lactobacillales.Carnobacteriaceae	ANAPC5
41827	ENSG00000089053	rs77730756	0.181616408	0.089451135	0.087187375	0.345503984	-0.166305816	0.464887755	-0.107782003	0.188182523	0.123166027	0.269647746	0.062063381	0.198034243	0.122473627	0.035237859	0.852109477	0.99223971	Bacteria.Actinobacteria.Actinobacteria.Bifidobacteriales.Bifidobacteriaceae	ANAPC5
41828	ENSG00000089053	rs77730756	0.338982087	0.253158448	0.570590679	0.731417735	-0.15069771	0.502343785	-0.033394231	0.057548804	0.156443895	0.435707828	0.058578446	0.166943581	0.310035701	0.161878827	0.70898244	0.998431627	Bacteria.Firmicutes.Clostridia.Clostridiales.Ruminococcaceae.Ruminococcus_1	ANAPC5
41829	ENSG00000089053	rs77730756	0.662729324	0.265624759	0.976371788	0.829170208	-0.087380547	0.453674191	0.002139132	0.034558209	0.199430084	0.404032286	0.071946803	0.159521711	0.542129252	0.198793463	0.974710682	0.997513341	Bacteria.Firmicutes.Clostridia.Clostridiales.Lachnospiraceae.Eubacterium_xylanophilum_group	ANAPC5
41830	ENSG00000089053	rs77730756	0.276194946	0.109860594	0.176148099	0.362122275	-0.131909744	0.476128471	0.069165072	-0.108877443	0.120121156	0.293726366	0.050574118	0.118630118	0.160058988	0.03683954	0.919317431	0.97562022	Bacteria.Bacteroidetes.Bacteroidia.Bacteroidales.Porphyromonadaceae	ANAPC5
41831	ENSG00000089053	rs77730756	0.335986623	0.117419187	0.515544864	0.510967334	-0.123000332	0.466439642	0.038619871	-0.086021856	0.126895525	0.29395644	0.059069544	0.130144801	0.169398979	0.046601716	0.999694213	0.908466096	Bacteria.Firmicutes.Clostridia.Clostridiales.Lachnospiraceaencultured	ANAPC5
41832	ENSG00000089053	rs77730756	0.42254662	0.154275231	0.796688837	0.93195829	-0.09630711	0.394173206	0.014612595	0.012495443	0.11932338	0.273467533	0.056486033	0.145782887	0.188262501	0.049446425	0.997604342	0.996621608	Bacteria.Proteobacteria.Deltaproteobacteria	ANAPC5
41833	ENSG00000089053	rs77730756	0.075577225	0.11389587	0.047896899	0.619063197	-0.251734084	0.515694556	0.103700042	-0.072789303	0.13940169	0.321807943	0.051429023	0.145703261	0.098085209	0.063402256	0.486810039	0.994680072	Bacteria.Proteobacteria.Betaproteobacteria.Burkholderiales	ANAPC5
41834	ENSG00000089053	rs77730756	0.647739986	0.1180457	0.083207735	0.512541568	0.066474562	0.509099989	-0.094792853	-0.076302414	0.144813519	0.321399939	0.053876594	0.115872754	0.379655399	0.06236154	0.528706414	0.940799143	Bacteria.Firmicutes.Clostridia.Clostridiales.Lachnospiraceae.Lachnoclostridium	ANAPC5
41835	ENSG00000089053	rs77730756	0.156206708	0.071882621	0.234305823	0.312854611	-0.283112492	0.696140013	-0.090879661	0.164229186	0.19735156	0.380468634	0.075702119	0.161460609	0.300413824	0.08914147	0.998832683	0.955062155	Bacteria.Firmicutes.Clostridia.Clostridiales.Ruminococcaceae.Eubacterium_coprostanoligenes_group	ANAPC5
41836	ENSG00000089053	rs77730756	0.46458147	0.168996952	0.147118592	0.415327749	-0.085699375	0.401028514	0.115619545	-0.134436617	0.116492509	0.288321603	0.078797874	0.163987649	0.194000919	0.0495917	0.999276643	0.988728768	Bacteria.Firmicutes.Clostridia.Clostridiales.Ruminococcaceae.Ruminiclostridium_5	ANAPC5
41837	ENSG00000089053	rs77730756	0.06149099	0.168680804	0.07534262	0.900064825	-0.342387869	0.491330372	-0.122944094	0.018369274	0.179934238	0.352978707	0.068026217	0.14570571	0.123954879	0.11103288	0.611469115	0.996502544	Bacteria.Firmicutes.Clostridia.Clostridiales.Family_XI	ANAPC5
41838	ENSG00000089053	rs77730756	0.147711968	0.219059825	0.193734507	0.553360749	-0.707440337	0.869680127	0.126737743	-0.090291364	0.482858822	0.70078022	0.096511036	0.151539868	0.788249945	0.531593475	0.999135888	0.996172726	Bacteria.Firmicutes.Clostridia.Clostridiales.Ruminococcaceae	ANAPC5
41839	ENSG00000089053	rs77730756	0.664329638	0.242981586	0.890323735	0.820618604	-0.074894669	0.472361336	-0.011827597	-0.035894012	0.171803107	0.400891321	0.085437214	0.157659121	0.413495361	0.186222274	0.97265125	0.869514211	Bacteria.Firmicutes.Erysipelotrichia.Erysipelotrichales	ANAPC5
41840	ENSG00000089053	rs77730756	0.461805343	0.129739067	0.937328467	0.354035656	-0.096664603	0.426468464	-0.005035101	0.131104089	0.130581235	0.277904602	0.063789612	0.140449154	0.19408968	0.038346669	0.990263512	0.935449612	Bacteria.Proteobacteria.Gammaproteobacteria.Pseudomonadales	ANAPC5
41841	ENSG00000089053	rs77730756	0.826738098	0.242100215	0.175403107	0.696355392	-0.027646916	0.338728276	0.065936073	-0.052452714	0.125798639	0.286934336	0.048128791	0.133814835	0.371471115	0.084772574	0.816359007	0.9860779	Bacteria.Firmicutes.Negativicutes.Selenomonadales.Acidaminococcaceae	ANAPC5
41842	ENSG00000089053	rs77730756	0.074546687	0.201410858	0.107872039	0.948595883	-0.426102684	0.530369078	0.082728831	-0.006762427	0.235107097	0.410944466	0.050744124	0.104488073	0.241997311	0.231103904	0.889709313	0.940089769	Bacteria.Firmicutes.Clostridia.Clostridiales.Ruminococcaceae.Faecalibacterium	ANAPC5
41843	ENSG00000089053	rs77730756	0.398054762	0.140081507	0.444783923	0.836906146	-0.100611516	0.406666005	-0.040451446	0.020821868	0.118268024	0.272246281	0.052614879	0.100744663	0.178623815	0.048688886	0.871838555	0.942894918	Bacteria.Fusobacteria.Fusobacteriia.Fusobacteriales	ANAPC5
41844	ENSG00000089053	rs77730756	0.825701713	0.81284522	0.097352782	0.059533815	0.029965276	0.074401874	-0.148377077	0.372268571	0.13552346	0.312979788	0.088210695	0.194113823	0.364178177	0.226014035	0.63408334	0.804147369	Bacteria.Actinobacteria	ANAPC5
41845	ENSG00000089053	rs77730756	0.665839463	0.68026681	0.014231009	0.088317409	0.054999061	0.128094887	0.108047872	-0.17772468	0.126771977	0.309438474	0.042889945	0.102711619	0.265536805	0.180105921	0.955858825	0.913985509	Bacteria.Firmicutes.Clostridia.Clostridiales.Lachnospiraceae.Tyzzerella	ANAPC5
41846	ENSG00000089053	rs77730756	0.521133397	0.186033574	0.841762643	0.71847189	-0.082432011	0.372926961	0.013888128	-0.049101803	0.1277819	0.279024824	0.069288354	0.135612949	0.25068435	0.06240798	0.998043854	0.98261409	Bacteria.Firmicutes.Clostridia.Clostridiales.Ruminococcaceaencultured	ANAPC5
41847	ENSG00000089053	rs77730756	0.206589675	0.616559275	0.068014878	0.132146809	0.31744228	-0.232839979	-0.162578365	0.271393897	0.248831004	0.462764126	0.087605018	0.177980314	0.433749226	0.46621859	0.803171403	0.850035477	Bacteria.Firmicutes.Negativicutes.Selenomonadales	ANAPC5
41848	ENSG00000089053	rs77730756	0.354579837	0.132749574	0.379561473	0.932015803	-0.11147671	0.41364429	0.044897922	-0.010562532	0.119558756	0.271698425	0.050747396	0.123336352	0.153957933	0.043375034	0.97729231	0.923250751	Bacteria.Bacteroidetes.Bacteroidia.Bacteroidales.Rikenellaceae	ANAPC5
41849	ENSG00000089053	rs77730756	0.537734246	0.119594576	0.630515894	0.420901448	-0.075563104	0.437271577	-0.025634701	-0.105260606	0.121968836	0.277238018	0.053042386	0.129952975	0.202263658	0.048034579	0.920904488	0.987424055	Bacteria.Proteobacteria.Gammaproteobacteria.Pasteurellales.Pasteurellaceae	ANAPC5
41850	ENSG00000089053	rs77730756	0.926055811	0.406483748	0.718114241	0.840314596	-0.021283824	0.329790658	0.034904279	-0.030909515	0.228442965	0.394711363	0.096273305	0.152791007	0.60932349	0.268936305	0.998891856	0.999590371	Bacteria.Firmicutes.Bacilli.Bacillales.Staphylococcaceae.Staphylococcus	ANAPC5
41851	ENSG00000089053	rs77730756	0.165612113	0.047956897	0.177244406	0.826568727	-0.192368995	0.599506192	0.096742225	0.033296623	0.13719043	0.297401645	0.070920754	0.151355461	0.11537648	0.025908129	0.920183094	0.956376381	Bacteria.Firmicutes.Clostridia.Clostridiales.Lachnospiraceae.Fusicatenibacter	ANAPC5
41852	ENSG00000089053	rs77730756	0.476330212	0.267877745	0.906271155	0.905975967	-0.101317546	0.372385111	-0.007168268	-0.019757255	0.141432279	0.333219021	0.060643588	0.166619237	0.271210646	0.114799482	0.992687066	0.998719086	Bacteria.Firmicutes.Bacilli.Bacillales.Family_XI.Gemella	ANAPC5
41853	ENSG00000089053	rs77730756	0.753326153	0.719951511	0.637203877	0.950551723	0.194552442	0.309372971	-0.054936553	0.010394065	0.616475658	0.859168214	0.115939761	0.166962623	0.954184916	0.770109108	0.999826541	0.999832315	Bacteria.Firmicutes.Clostridia.Clostridiales.Lachnospiraceae	ANAPC5
41854	ENSG00000089053	rs77730756	0.938583701	0.279501224	0.335758572	0.750224831	-0.011148756	0.33154859	0.049918847	-0.03399949	0.144136176	0.304022175	0.051475212	0.106349763	0.439611458	0.129554657	0.959597159	0.99789802	Bacteria.Verrucomicrobia	ANAPC5
41855	ENSG00000089053	rs77730756	0.317145539	0.101169775	0.354245792	0.29079225	-0.122396389	0.456830875	-0.044715137	0.143359557	0.121413189	0.274737661	0.047923479	0.134603185	0.146958653	0.04075854	0.968802863	0.970550175	Bacteria.Bacteroidetes.Bacteroidia.Bacteroidales.Prevotellaceae	ANAPC5
41856	ENSG00000089053	rs77730756	0.915796716	0.228262295	0.235177457	0.9432626	0.015632839	0.385462169	0.073912562	0.00957611	0.147282533	0.316909007	0.06168468	0.134033842	0.500361729	0.11704966	0.471283184	0.999370792	Bacteria.Firmicutes.Clostridia.Clostridiales.Christensenellaceae	ANAPC5
41857	ENSG00000089053	rs77730756	0.096642326	0.247599916	0.034346923	0.781305911	-0.213012	0.354565128	-0.114656531	-0.042407287	0.126361604	0.303908007	0.053045418	0.152122553	0.098038424	0.06308947	0.246789683	0.99086185	Bacteria.Firmicutes.Clostridia.Clostridiales.Peptostreptococcaceae.Intestinibacter	ANAPC5
41858	ENSG00000089053	rs77730756	0.253225886	0.227016753	0.399976994	0.968131913	-0.21363345	0.423544794	0.064512677	0.005906286	0.185321548	0.347276608	0.076145619	0.14726855	0.280574944	0.15903833	0.99759175	0.988353762	Bacteria.Firmicutes.Clostridia.Clostridiales.Lachnospiraceae.Lachnospiraceae_UCG_008	ANAPC5
41859	ENSG00000089053	rs77730756	0.60529788	0.309971632	0.99127881	0.719096404	-0.090742567	0.337974701	0.001007922	-0.072831498	0.174731678	0.330287582	0.091857012	0.201618892	0.444639783	0.166249022	0.998820086	0.961415255	Bacteria.Firmicutes.Clostridia.Clostridiales.Family_XIII	ANAPC5
41860	ENSG00000089053	rs77730756	0.483283257	0.14569836	0.937218264	0.699094963	-0.088726099	0.411174657	0.005776934	0.066410756	0.125839439	0.279226326	0.073059135	0.171048665	0.224066397	0.050282	0.918705628	0.997132292	Bacteria.Firmicutes.Bacilli.Bacillales	ANAPC5
41861	ENSG00000089063	rs6076775	0.007556508	0.000238703	0.545439667	0.817882345	-0.60806588	0.734045117	-0.072563828	0.021598433	0.220524668	0.188719807	0.119388194	0.093417095	0.053054329	0.00158657	0.962754678	0.933837527	Bacteria.Firmicutes.Bacilli	TMEM230
41862	ENSG00000089063	rs6076775	4.48E-05	1.52E-05	0.321410542	0.718390586	-0.748800499	0.738213314	0.060475538	-0.016577795	0.171132515	0.157856904	0.060524891	0.045771947	0.000615128	6.18E-05	0.999492402	0.999741582	Bacteria.Proteobacteria.Gammaproteobacteria.Enterobacteriales.Enterobacteriaceae.Escherichia_Shigella	TMEM230
41863	ENSG00000089063	rs6076775	1.67E-05	1.70E-07	0.006451098	0.044041578	-0.715943882	0.794722812	-0.163839445	0.111066082	0.153947471	0.135682592	0.058205072	0.054083559	0.000154431	8.99E-07	0.294319814	0.765571406	Bacteria.Firmicutes.Negativicutes.Selenomonadales.Veillonellaceae.Dialister	TMEM230
41864	ENSG00000089063	rs6076775	4.22E-05	8.76E-07	0.696517665	0.721113847	-0.704854032	0.749736262	0.021180934	-0.016123903	0.160460321	0.137900472	0.054066217	0.044973142	0.000356836	4.07E-06	0.79332059	0.993577312	Bacteria.Proteobacteria.Betaproteobacteria.Burkholderiales.Alcaligenaceae.Sutterella	TMEM230
41865	ENSG00000089063	rs6076775	1.60E-05	2.20E-07	0.075249414	0.011540739	-0.952234867	1.126909407	-0.159444034	0.216791823	0.204221044	0.194559601	0.088193133	0.083396109	0.001209278	1.03E-05	0.659327371	0.58335857	Bacteria.Firmicutes.Clostridia.Clostridiales.Ruminococcaceae.Ruminiclostridium_9	TMEM230
41866	ENSG00000089063	rs6076775	0.008473792	0.000105515	0.627214257	0.163207495	-0.823706876	1.034361713	-0.053699274	0.134139782	0.303365132	0.250427386	0.110046628	0.095111777	0.104507348	0.002948112	0.848038351	0.913834648	Bacteria.Firmicutes.Clostridia.Clostridiales.Ruminococcaceae.Anaerotruncus	TMEM230
41867	ENSG00000089063	rs6076775	5.90E-05	4.33E-07	0.771273869	0.585838725	-0.70620053	0.773376539	0.02739233	0.040482376	0.164324709	0.137648627	0.093833533	0.073926243	0.000402425	2.16E-06	0.992052328	0.997201293	Bacteria.Firmicutes.Clostridia.Clostridiales.Lachnospiraceae.Coprococcus_1	TMEM230
41868	ENSG00000089063	rs6076775	0.000271676	1.80E-05	0.749365443	0.532319939	-0.743304497	0.825022998	-0.038881509	0.067793253	0.193029047	0.178189537	0.121188864	0.107981596	0.003317401	0.000111108	0.999739884	0.895289225	Bacteria.Actinobacteria.Coriobacteriia.Coriobacteriales.Coriobacteriaceae	TMEM230
41869	ENSG00000089063	rs6076775	9.51E-05	1.67E-06	0.664063323	0.95136316	-0.72274636	0.762061232	0.037416673	0.004317389	0.173713645	0.144654823	0.085758632	0.07050991	0.000622516	5.80E-06	0.998525812	0.998516628	Bacteria.Proteobacteria.Deltaproteobacteria.Desulfovibrionales.Desulfovibrionaceae	TMEM230
41870	ENSG00000089063	rs6076775	7.99E-05	8.41E-07	0.524482669	0.203622761	-0.756099497	0.86737438	-0.050110059	0.08477452	0.179567202	0.159229963	0.078308427	0.066012347	0.001497871	1.08E-05	0.566445224	0.866211091	Bacteria.Firmicutes.Clostridia.Clostridiales.Christensenellaceae.Christensenellaceae_R_7_group	TMEM230
41871	ENSG00000089063	rs6076775	0.003608763	3.01E-05	0.264800156	0.726881245	-0.579754514	0.740157537	-0.137597059	0.033433658	0.191961627	0.16494759	0.122327628	0.095309962	0.021321388	0.000155259	0.976314705	0.989769364	Bacteria.Firmicutes.Bacilli.Lactobacillales.Streptococcaceae.Streptococcus	TMEM230
41872	ENSG00000089063	rs6076775	8.19E-05	7.33E-07	0.559130741	0.654599973	-0.74698665	0.772160083	0.056956523	-0.034204653	0.177694322	0.140828106	0.097003515	0.076102824	0.000632843	4.02E-06	0.997117901	0.950206352	Bacteria.Firmicutes.Clostridia.Clostridiales.Lachnospiraceae.Eubacterium_hallii_group	TMEM230
41873	ENSG00000089063	rs6076775	0.000103946	1.83E-05	0.445193867	0.6683951	-0.766842601	0.771031727	0.049542448	-0.020809701	0.185463465	0.166686934	0.064497793	0.048360029	0.00153575	9.80E-05	0.997282517	0.999171204	Bacteria.Proteobacteria.Gammaproteobacteria.Enterobacteriales.Enterobacteriaceae	TMEM230
41874	ENSG00000089063	rs6076775	8.34E-05	1.37E-05	0.122816181	0.171344751	-0.963571587	0.967972098	0.128940046	-0.104061306	0.229503056	0.205738717	0.082474503	0.075233785	0.001413418	0.000107718	0.626751049	0.913687664	Bacteria.Proteobacteria.Betaproteobacteria	TMEM230
41875	ENSG00000089063	rs6076775	0.000343998	2.86E-05	0.522786701	0.921222854	-0.792221704	0.766784656	0.054350863	-0.006970763	0.209620964	0.170310725	0.084588347	0.070214364	0.004085452	0.000186913	0.923842737	0.998298515	Bacteria.Firmicutes.Clostridia.Clostridiales.Ruminococcaceae.Subdoligranulum	TMEM230
41876	ENSG00000089063	rs6076775	0.00855036	0.000710222	0.29680673	0.951346217	-0.56909149	0.80196014	0.099887356	0.006034509	0.209849138	0.225576579	0.094972143	0.098518869	0.053504737	0.003249302	0.797917159	0.994954174	Bacteria.Firmicutes.Clostridia.Clostridiales.Lachnospiraceae.Lachnospiraceae_ND3007_group	TMEM230
41877	ENSG00000089063	rs6076775	0.080394243	0.004004359	0.416162734	0.642448303	-0.506691711	0.649478471	0.071549597	-0.032643844	0.285280982	0.217650999	0.087434423	0.069982597	0.191247087	0.015013922	0.998896274	0.99087052	Bacteria.Proteobacteria.Deltaproteobacteria.Desulfovibrionales.Desulfovibrionaceae.Desulfovibrio	TMEM230
41878	ENSG00000089063	rs6076775	0.001288738	0.00017479	0.783479564	0.744261576	-0.666658062	0.710437972	0.033468648	-0.034528475	0.198124156	0.178394837	0.121295329	0.10539598	0.007826273	0.000444319	0.999672451	0.998587032	Bacteria.Firmicutes.Clostridia.Clostridiales.Ruminococcaceae.Butyricicoccus	TMEM230
41879	ENSG00000089063	rs6076775	0.020363988	0.001159458	0.45199345	0.722659129	-0.5703276	0.703470457	-0.091332946	0.034220351	0.239849401	0.206960631	0.120706987	0.096003616	0.071522172	0.005060617	0.879099353	0.862626287	Bacteria.Firmicutes.Erysipelotrichia.Erysipelotrichales.Erysipelotrichaceae	TMEM230
41880	ENSG00000089063	rs6076775	0.004831017	2.18E-05	0.907584854	0.633918719	-0.673935808	0.790053811	0.014529165	0.042647431	0.230943976	0.172617823	0.124672333	0.089132268	0.035115441	0.000221094	0.998820086	0.961415255	Bacteria.Firmicutes.Clostridia.Clostridiales.Family_XIII	TMEM230
41881	ENSG00000089063	rs6076775	0.722699212	0.016090433	0.443546649	0.191386272	-0.226957444	1.638311295	-0.082058499	-0.144031437	0.636814735	0.662925634	0.106442061	0.109095148	0.999435429	0.848077673	0.999968393	0.999515331	Bacteria.Firmicutes	TMEM230
41882	ENSG00000089063	rs6076775	7.36E-05	1.01E-05	0.380208343	0.078576147	-0.669155024	0.663157448	0.06148639	-0.108878806	0.158030838	0.138496182	0.06959205	0.060923257	0.000522217	2.59E-05	0.481336658	0.809434198	Bacteria.Firmicutes.Clostridia.Clostridiales.Lachnospiraceae.Lachnospira	TMEM230
41883	ENSG00000089063	rs6076775	0.080140747	0.001233672	0.027239652	0.334427778	-0.372248522	0.637166015	-0.197740609	0.077522273	0.209405991	0.188566233	0.087531816	0.079717859	0.161972313	0.004273116	0.484333704	0.878385406	Bacteria.Firmicutes.Negativicutes.Selenomonadales.Veillonellaceae	TMEM230
41884	ENSG00000089063	rs6076775	0.014538628	1.46E-05	0.636578767	0.34915026	-0.615327046	0.898681237	0.056546273	0.079960793	0.245062663	0.191688672	0.11911538	0.084790065	0.088469413	0.000267557	0.99792254	0.986607256	Bacteria.Firmicutes.Clostridia.Clostridiales.Family_XIII.Family_XIII_AD3011_group	TMEM230
41885	ENSG00000089063	rs6076775	0.000712747	7.06E-06	0.910870464	0.428610435	-0.714346393	0.837515993	-0.008768661	0.052238228	0.200995564	0.171431992	0.078028647	0.065580341	0.009591214	7.23E-05	0.996596763	0.999791394	Bacteria.Firmicutes.Clostridia.Clostridiales.Ruminococcaceae.Ruminococcaceae_UCG_005	TMEM230
41886	ENSG00000089063	rs6076775	0.025445655	0.000891286	0.454579151	0.950304252	-0.56220593	0.739371631	0.070633794	-0.00508378	0.245800851	0.212260336	0.09388894	0.081254914	0.110724264	0.00499063	0.981084248	0.998600531	Bacteria.Firmicutes.Clostridia.Clostridiales.Ruminococcaceae.Ruminiclostridium_6	TMEM230
41887	ENSG00000089063	rs6076775	0.000324299	1.16E-05	0.999451334	0.615084089	-0.705132615	0.716919235	5.31E-05	-0.030267063	0.185697093	0.150899106	0.076958302	0.059903745	0.002762913	5.08E-05	0.975471555	0.979585985	Bacteria.Firmicutes.Erysipelotrichia.Erysipelotrichales.Erysipelotrichaceae.Erysipelatoclostridium	TMEM230
41888	ENSG00000089063	rs6076775	0.001471769	3.82E-05	0.797591532	0.704272521	-0.755096444	0.739308052	-0.018677765	-0.02010982	0.227329658	0.167236536	0.072529606	0.052749206	0.01149127	0.000266265	0.99714486	0.996602117	Bacteria.Firmicutes.Clostridia.Clostridiales.Clostridiaceae_1.Clostridium_sensu_stricto_1	TMEM230
41889	ENSG00000089063	rs6076775	6.93E-05	1.41E-05	0.177218764	0.881045071	-0.913757697	0.788285347	-0.084476808	0.007276086	0.214908518	0.167794585	0.061925382	0.048431622	0.00157107	0.000141341	0.86527713	0.998607976	Bacteria.Firmicutes.Clostridia.Clostridiales.Lachnospiraceae.Tyzzerella_4	TMEM230
41890	ENSG00000089063	rs6076775	0.346233568	0.033866934	0.818341966	0.42267566	-0.57052401	1.196208957	-0.026951175	-0.085159135	0.601307193	0.551888735	0.11686898	0.10554067	0.954184916	0.474943152	0.999826541	0.999832315	Bacteria.Firmicutes.Clostridia.Clostridiales.Lachnospiraceae	TMEM230
41891	ENSG00000089063	rs6076775	0.002150369	5.03E-05	0.438928736	0.884143428	-0.624792354	0.787193141	0.051343253	0.008603139	0.195478247	0.181248727	0.065926845	0.05880788	0.014660865	0.000371008	0.663582796	0.935367555	Bacteria.Firmicutes.Clostridia.Clostridiales.Lachnospiraceae.Lachnospiraceae_UCG_010	TMEM230
41892	ENSG00000089063	rs6076775	0.093305035	0.021630405	0.636635042	0.676053301	-0.563913334	0.648274605	-0.042033859	0.030774787	0.331087356	0.275446994	0.088559617	0.073317188	0.431645698	0.093947158	0.998803525	0.997226571	Bacteria.Firmicutes.Clostridia.Clostridiales.Lachnospiraceae.Eubacterium_rectale_group	TMEM230
41893	ENSG00000089063	rs6076775	2.14E-05	2.80E-06	0.128268322	0.461849011	-0.732303048	0.755892137	-0.125957965	0.060238516	0.159801165	0.14728741	0.08175895	0.081382324	0.000223027	1.20E-05	0.877426886	0.99223971	Bacteria.Actinobacteria.Actinobacteria.Bifidobacteriales.Bifidobacteriaceae	TMEM230
41894	ENSG00000089063	rs6076775	0.0002831	1.88E-05	0.876684968	0.629429067	-0.72453326	0.809652514	-0.020109271	0.054085651	0.188762934	0.175325994	0.129083136	0.111556625	0.003232727	0.000102894	0.999005033	0.927918796	Bacteria.Actinobacteria.Coriobacteriia.Coriobacteriales	TMEM230
41895	ENSG00000089063	rs6076775	0.003546023	1.04E-05	0.448640072	0.967952016	-0.597763582	0.727969812	0.050622556	0.002095051	0.197527936	0.152293194	0.066407901	0.051945048	0.015599325	7.32E-05	0.979476281	0.998439902	Bacteria.Verrucomicrobia.Verrucomicrobiae.Verrucomicrobiales.Verrucomicrobiaceae.Akkermansia	TMEM230
41896	ENSG00000089063	rs6076775	0.132898393	0.001514772	0.008724587	0.121818953	-0.315122253	0.524078278	0.191044701	-0.08569713	0.20706603	0.158228165	0.070641067	0.054666036	0.114246227	0.00248817	0.42291024	0.970562572	Bacteria.Firmicutes.Negativicutes.Selenomonadales.Acidaminococcaceae.Phascolarctobacterium	TMEM230
41897	ENSG00000089063	rs6076775	0.000563921	8.76E-06	0.478404607	0.572466205	-0.645665325	0.710353749	0.051131592	-0.032393363	0.178001686	0.14715795	0.071714437	0.057101191	0.002580872	3.07E-05	0.903479289	0.87826768	Bacteria.Proteobacteria.Betaproteobacteria.Burkholderiales.Alcaligenaceae.Parasutterella	TMEM230
41898	ENSG00000089063	rs6076775	0.002718755	6.17E-05	0.888311135	0.450970964	-0.720892141	0.871537099	0.011055805	-0.051962116	0.231262376	0.203390697	0.078413587	0.068518218	0.03633319	0.000733332	0.9994853	0.999502343	Bacteria.Firmicutes.Clostridia.Clostridiales.Lachnospiraceae.Ruminococcus_gnavus_group	TMEM230
41899	ENSG00000089063	rs6076775	0.000932255	8.47E-06	0.941521369	0.091400354	-0.744029889	1.110870129	-0.006950769	0.17254451	0.214479029	0.229709228	0.094385875	0.100701512	0.01712755	0.000168167	0.99991226	0.948378463	Bacteria.Actinobacteria.Coriobacteriia.Coriobacteriales.Coriobacteriaceae.Collinsella	TMEM230
41900	ENSG00000089063	rs6076775	0.013842951	0.00044456	0.751439212	0.757637411	-0.629788125	0.795919257	0.029890365	0.027441096	0.248939608	0.215063176	0.093969366	0.088551634	0.091043616	0.003730339	0.997947728	0.9977362	Bacteria.Actinobacteria.Actinobacteria.Micrococcales	TMEM230
41901	ENSG00000089063	rs6076775	2.53E-05	3.73E-07	0.338659074	0.888780038	-0.718434553	0.753635911	0.061908109	-0.006974993	0.158401342	0.133223808	0.064225429	0.049680293	0.000241572	1.53E-06	0.694594969	0.929275811	Bacteria.Firmicutes.Clostridia.Clostridiales.Lachnospiraceae.Lachnospiraceae_NK4A136_group	TMEM230
41902	ENSG00000089063	rs6076775	3.33E-05	5.67E-07	0.111027371	0.102117942	-0.914306459	0.917008595	-0.143122549	0.119608735	0.205049153	0.165243175	0.088588517	0.072136422	0.000611699	6.13E-06	0.979221309	0.998719086	Bacteria.Firmicutes.Bacilli.Bacillales.Family_XI.Gemella	TMEM230
41903	ENSG00000089063	rs6076775	0.010187171	0.001647351	0.456385785	0.907102386	-0.601001084	0.739518251	0.061959436	-0.009483704	0.227080122	0.225145574	0.082690886	0.080953478	0.040619169	0.004800974	0.83555609	0.99780419	Bacteria.Firmicutes.Clostridia.Clostridiales.Ruminococcaceae.Ruminococcus_2	TMEM230
41904	ENSG00000089063	rs6076775	0.119763115	0.007598208	0.886143638	0.196380974	-0.766509057	1.387576595	0.012644479	-0.120102134	0.486206104	0.503594401	0.087962381	0.092008755	0.868157479	0.203028736	0.997187614	0.921529413	Bacteria.Bacteroidetes.Bacteroidia.Bacteroidales	TMEM230
41905	ENSG00000089063	rs6076775	0.000806039	0.000133013	0.2436321	0.460810301	-0.618352685	0.707173466	0.092431321	-0.049732889	0.175906899	0.174059952	0.078555614	0.067032983	0.006280105	0.000504205	0.84372248	0.989115288	Bacteria.Firmicutes.Clostridia.Clostridiales.Ruminococcaceae.Ruminococcaceae_UCG_003	TMEM230
41906	ENSG00000089063	rs6076775	0.005281949	5.72E-05	0.402718712	0.885303008	-0.590990285	0.75174028	-0.099211184	0.013531359	0.204739854	0.174560498	0.117788578	0.093437263	0.032387751	0.00033694	0.967792983	0.984000655	Bacteria.Firmicutes.Bacilli.Lactobacillales	TMEM230
41907	ENSG00000089063	rs6076775	6.82E-05	2.04E-06	0.689803251	0.178069438	-0.697469074	0.709284936	0.035666361	-0.105313228	0.163873362	0.13597595	0.088964121	0.077353203	0.000635874	7.93E-06	0.688134237	0.767085377	Bacteria.Firmicutes.Clostridia.Clostridiales.Peptostreptococcaceae	TMEM230
41908	ENSG00000089063	rs6076775	0.00029002	3.16E-05	0.715725579	0.670186621	-0.744822175	0.796825788	-0.032991773	0.031983618	0.194418032	0.178113065	0.090198523	0.074757181	0.002825686	0.00014341	0.849998293	0.983121182	Bacteria.Firmicutes.Clostridia.Clostridiales.Lachnospiraceae.Eubacterium_eligens_group	TMEM230
41909	ENSG00000089063	rs6076775	0.007171257	0.005924691	0.851359478	0.395233659	-0.65944739	0.606248233	0.014359423	-0.059741675	0.237513051	0.213053957	0.07632642	0.069805232	0.046308651	0.015103674	0.996664269	0.925873833	Bacteria.Proteobacteria.Gammaproteobacteria.Enterobacteriales.Enterobacteriaceae.Citrobacter	TMEM230
41910	ENSG00000089063	rs6076775	0.000130462	4.12E-07	0.98923835	0.32549767	-0.689020984	0.783336678	-0.000925688	-0.054165641	0.169355636	0.139099337	0.068366286	0.054673184	0.001142118	3.31E-06	0.829820967	0.8121013	Bacteria.Firmicutes.Clostridia.Clostridiales.Lachnospiraceae.Roseburia	TMEM230
41911	ENSG00000089063	rs6076775	0.119744147	0.007569418	0.886032522	0.1957811	-0.766625583	1.388626282	0.012656797	-0.120279267	0.486254623	0.503721321	0.087961623	0.092019343	0.867924505	0.201531317	0.997675757	0.924386311	Bacteria.Bacteroidetes	TMEM230
41912	ENSG00000089063	rs6076775	0.000383073	4.00E-06	0.837984129	0.359776146	-0.733784702	0.831014717	-0.016668041	0.063620777	0.195858544	0.164960906	0.081191142	0.068979581	0.003463182	2.72E-05	0.970338521	0.901414851	Bacteria.Proteobacteria.Gammaproteobacteria.Pseudomonadales.Pseudomonadaceae.Pseudomonas	TMEM230
41913	ENSG00000089063	rs6076775	0.000997935	2.83E-05	0.593763986	0.205087311	-0.814300906	0.979508937	-0.052636965	0.107607622	0.236216862	0.217457551	0.098196867	0.084067077	0.020928632	0.000461019	0.948905015	0.966332496	Bacteria.Firmicutes.Clostridia.Clostridiales.Ruminococcaceae.Ruminococcaceae_NK4A214_group	TMEM230
41914	ENSG00000089063	rs6076775	1.36E-05	6.54E-07	0.088695376	0.162679094	-0.868822542	0.874185758	0.117284528	-0.082460423	0.184570581	0.158581258	0.067864002	0.058394022	0.000205534	5.72E-06	0.578533489	0.885360109	Bacteria.Proteobacteria.Betaproteobacteria.Burkholderiales.Alcaligenaceae	TMEM230
41915	ENSG00000089063	rs6076775	0.003629046	0.000310528	0.849676625	0.718554906	-0.73608928	0.809045571	-0.017671417	0.028553918	0.24388202	0.212327124	0.092866766	0.078886617	0.044147221	0.002808781	0.96834324	0.997513341	Bacteria.Firmicutes.Clostridia.Clostridiales.Lachnospiraceae.Eubacterium_xylanophilum_group	TMEM230
41916	ENSG00000089063	rs6076775	0.228883171	0.009928183	0.263136777	0.672777477	-0.385023415	0.676011125	-0.143720136	0.041905769	0.316975672	0.254493007	0.12732268	0.098773908	0.451421202	0.051441868	0.853042827	0.91789793	Bacteria.Firmicutes.Negativicutes.Selenomonadales	TMEM230
41917	ENSG00000089063	rs6076775	5.38E-05	7.55E-07	0.244621386	0.312545468	-0.688074284	0.736778589	0.089504368	-0.065647357	0.159128023	0.13456308	0.076229471	0.064499128	0.000393487	3.38E-06	0.830403141	0.860977524	Bacteria.Fusobacteria.Fusobacteriia.Fusobacteriales.Fusobacteriaceae.Fusobacterium	TMEM230
41918	ENSG00000089063	rs6076775	0.013901977	0.000556648	0.921470968	0.863425557	-0.68043581	0.725226446	0.009424223	-0.01200794	0.269134272	0.199713441	0.095228246	0.069531497	0.054375537	0.002549663	0.895530541	0.995071635	Bacteria.Firmicutes.Erysipelotrichia.Erysipelotrichales.Erysipelotrichaceae.Clostridium_innocuum_group	TMEM230
41919	ENSG00000089063	rs6076775	0.020255802	0.001157654	0.456819499	0.726886152	-0.571442615	0.704207285	-0.090324728	0.033677291	0.240102265	0.207146787	0.120663805	0.096006291	0.071700377	0.005137472	0.888660174	0.866226728	Bacteria.Firmicutes.Erysipelotrichia.Erysipelotrichales	TMEM230
41920	ENSG00000089063	rs6076775	0.000109298	1.05E-06	0.921212345	0.834775016	-0.70558419	0.755083301	-0.00915942	0.014733695	0.171252365	0.140109501	0.092247692	0.070354617	0.000903079	5.40E-06	0.998043854	0.98261409	Bacteria.Firmicutes.Clostridia.Clostridiales.Ruminococcaceaencultured	TMEM230
41921	ENSG00000089063	rs6076775	0.000450633	3.63E-05	0.540443292	0.844849241	-0.782132308	0.781608649	-0.060549715	0.016563051	0.211576539	0.176242843	0.098391783	0.084299868	0.003663224	0.000149605	0.991744893	0.894933516	Bacteria.Firmicutes.Bacilli.Lactobacillales.Carnobacteriaceae	TMEM230
41922	ENSG00000089063	rs6076775	0.014042576	0.00220945	0.830890283	0.561810482	-0.658467256	0.662338001	0.020927259	-0.046339687	0.260846418	0.207814988	0.097599072	0.079464495	0.055065768	0.006380983	0.845592128	0.996502544	Bacteria.Firmicutes.Clostridia.Clostridiales.Family_XI	TMEM230
41923	ENSG00000089063	rs6076775	0.000177516	1.37E-06	0.445169154	0.783186119	-0.662059967	0.739312857	-0.070255739	0.019409389	0.166438319	0.138938032	0.091458801	0.070244798	0.001386781	5.92E-06	0.977260763	0.986530737	Bacteria.Firmicutes.Negativicutes.Selenomonadales.Veillonellaceae.Veillonella	TMEM230
41924	ENSG00000089063	rs6076775	3.82E-05	4.73E-07	0.870367374	0.521119606	-0.705799163	0.779905515	-0.012040412	0.038837929	0.159663187	0.13936797	0.073489924	0.060202579	0.00032142	2.38E-06	0.99935717	0.960853802	Bacteria.Firmicutes.Erysipelotrichia.Erysipelotrichales.Erysipelotrichaceae.Erysipelotrichaceae_UCG_003	TMEM230
41925	ENSG00000089063	rs6076775	0.017284622	0.000341593	0.305095738	0.268440083	-0.544923414	0.634354277	-0.111870431	0.089111605	0.223040082	0.167754716	0.108220728	0.079833818	0.050661797	0.001483114	0.890411299	0.887147064	Bacteria.Firmicutes.Clostridia.Clostridiales.Lachnospiraceae.Blautia	TMEM230
41926	ENSG00000089063	rs6076775	0.001599767	8.87E-05	0.699621297	0.876641789	-0.76972762	0.764080644	0.042785622	-0.012748212	0.233657178	0.182762336	0.110402603	0.081802991	0.018458427	0.000830143	0.99759175	0.986746924	Bacteria.Firmicutes.Clostridia.Clostridiales.Lachnospiraceae.Lachnospiraceae_UCG_008	TMEM230
41927	ENSG00000089063	rs6076775	0.01115057	0.000412497	0.549136764	0.726482617	-0.886227781	0.841185887	-0.065848924	0.02624029	0.339215194	0.225891357	0.109347468	0.074690017	0.060221015	0.002849806	0.997329664	0.92426646	Bacteria.Firmicutes.Negativicutes.Selenomonadales.Veillonellaceae.Megasphaera	TMEM230
41928	ENSG00000089063	rs6076775	0.629746687	0.028908886	0.516208832	0.309192866	-0.305822111	1.389006519	-0.069867091	-0.107088975	0.631372381	0.621675597	0.107032253	0.104483608	0.997454612	0.727982475	0.997650199	0.999159905	Bacteria.Firmicutes.Clostridia.Clostridiales	TMEM230
41929	ENSG00000089063	rs6076775	0.00163972	3.14E-06	0.568745971	0.554435299	-0.625535946	0.795080002	-0.040006326	-0.034400976	0.190355239	0.15583296	0.06984157	0.057893785	0.010392088	2.56E-05	0.707218286	0.940799143	Bacteria.Firmicutes.Clostridia.Clostridiales.Lachnospiraceae.Lachnoclostridium	TMEM230
41930	ENSG00000089063	rs6076775	0.402964057	0.062557308	0.059777827	0.104411507	-0.241488319	0.427763002	0.178608753	-0.129234375	0.286857638	0.225746529	0.093224445	0.078472719	0.434173165	0.084444413	0.997594253	0.968019235	Bacteria.Firmicutes.Erysipelotrichia.Erysipelotrichales.Erysipelotrichaceae.Faecalitalea	TMEM230
41931	ENSG00000089063	rs6076775	0.004719358	3.14E-05	0.653882837	0.887854113	-0.626376694	0.746056838	-0.039274193	-0.010040801	0.214040939	0.166674105	0.087188232	0.070922459	0.023034991	0.000199546	0.599832562	0.9735291	Bacteria.Firmicutes.Clostridia.Clostridiales.Lachnospiraceae.Anaerostipes	TMEM230
41932	ENSG00000089063	rs6076775	2.40E-05	3.72E-07	0.14392935	0.48595305	-0.718526628	0.757649931	0.16316681	-0.056361388	0.157894978	0.133907792	0.11031088	0.0804288	0.000215144	1.62E-06	0.999276643	0.988728768	Bacteria.Firmicutes.Clostridia.Clostridiales.Ruminococcaceae.Ruminiclostridium_5	TMEM230
41933	ENSG00000089063	rs6076775	0.000108489	2.38E-06	0.862083079	0.519998151	-0.685271805	0.725973334	-0.012738983	0.037114473	0.166235141	0.140283336	0.073039224	0.057376058	0.000615886	8.57E-06	0.999305472	0.876400804	Bacteria.Bacteroidetes.Bacteroidia.Bacteroidales.Rikenellaceae.Alistipes	TMEM230
41934	ENSG00000089063	rs6076775	0.006865247	0.00034125	0.364450344	0.384771398	-0.5785806	0.651271245	0.062754579	-0.048590555	0.207203522	0.172214482	0.068710501	0.055529206	0.01717238	0.000643646	0.955858825	0.966245262	Bacteria.Firmicutes.Clostridia.Clostridiales.Lachnospiraceae.Tyzzerella	TMEM230
41935	ENSG00000089063	rs6076775	2.12E-05	3.12E-06	0.129952409	0.463288646	-0.733221219	0.755685782	-0.12501082	0.059876491	0.159906857	0.148059714	0.081508363	0.081154963	0.000233963	1.21E-05	0.77292612	0.98064907	Bacteria.Actinobacteria.Actinobacteria.Bifidobacteriales.Bifidobacteriaceae.Bifidobacterium	TMEM230
41936	ENSG00000089063	rs6076775	0.00129429	3.48E-05	0.799644189	0.704213249	-0.751434309	0.740266769	-0.018140783	-0.020035118	0.223411464	0.166461033	0.071182426	0.052542194	0.009501835	0.000199107	0.994141038	0.99999132	Bacteria.Firmicutes.Clostridia.Clostridiales.Clostridiaceae_1	TMEM230
41937	ENSG00000089063	rs6076775	0.083760504	0.011377432	0.505040502	0.565008582	-0.529717659	0.629789882	0.081159958	-0.055879537	0.301623079	0.241766428	0.12107986	0.096614464	0.221601445	0.032611338	0.998891856	0.999590371	Bacteria.Firmicutes.Bacilli.Bacillales.Staphylococcaceae.Staphylococcus	TMEM230
41938	ENSG00000089063	rs6076775	1.96E-05	1.66E-07	0.328988479	0.11760915	-0.733235154	0.802439279	-0.062449817	0.089819502	0.15918093	0.13686542	0.063494923	0.056635318	0.000188154	9.69E-07	0.911615867	0.850538239	Bacteria.Firmicutes.Clostridia.Clostridiales.Ruminococcaceae.Ruminococcaceae_UCG_002	TMEM230
41939	ENSG00000089063	rs6076775	0.000536272	7.24E-06	0.330558207	0.145155681	-0.874540276	0.949596726	-0.071282248	0.093886877	0.240065959	0.194641495	0.072712524	0.06367072	0.008683679	9.48E-05	0.810730403	0.83363362	Bacteria.Bacteroidetes.Bacteroidia.Bacteroidales.Prevotellaceae.Prevotella_9	TMEM230
41940	ENSG00000089063	rs6076775	0.000849393	2.03E-05	0.466056145	0.556234123	-0.637240242	0.702594402	-0.058536076	0.039383488	0.182140315	0.152831588	0.079833479	0.066581897	0.003553806	6.64E-05	0.999694213	0.908466096	Bacteria.Firmicutes.Clostridia.Clostridiales.Lachnospiraceaencultured	TMEM230
41941	ENSG00000089063	rs6076775	0.424845812	0.07045501	0.19267309	0.216935621	-0.285717237	0.466969283	-0.100457901	0.071979526	0.355769405	0.25389922	0.076314359	0.057730214	0.524163629	0.122159495	0.914353853	0.85856548	Bacteria.Firmicutes.Clostridia.Clostridiales.Ruminococcaceae.Faecalibacterium	TMEM230
41942	ENSG00000089063	rs6076775	0.000167056	1.62E-06	0.674557479	0.572435731	-0.679645286	0.734949419	-0.040609113	0.043771803	0.170091044	0.139298284	0.096274085	0.077152326	0.000913313	6.71E-06	0.761742392	0.972673156	Bacteria.Firmicutes.Clostridia.Clostridiales.Lachnospiraceae.Dorea	TMEM230
41943	ENSG00000089063	rs6076775	0.007329099	0.002067915	0.864863393	0.602849719	-0.669329127	0.665596488	0.014271743	-0.037468984	0.241763548	0.207397152	0.083528112	0.071661652	0.049377766	0.009772362	0.999878354	0.992911257	Bacteria.Bacteroidetes.Bacteroidia.Bacteroidales.Porphyromonadaceae.Barnesiella	TMEM230
41944	ENSG00000089063	rs6076775	0.000259973	8.83E-05	0.149185683	0.321184885	-1.000044252	0.935127724	-0.140390877	0.086117413	0.258811405	0.223612103	0.096177125	0.086147204	0.00866636	0.00129125	0.98513608	0.955062155	Bacteria.Firmicutes.Clostridia.Clostridiales.Ruminococcaceae.Eubacterium_coprostanoligenes_group	TMEM230
41945	ENSG00000089063	rs6076775	0.008961693	0.012621668	0.846967357	0.691532569	-0.659622658	0.657535754	0.021083251	-0.041404136	0.24480345	0.256308799	0.108810664	0.103887479	0.077813158	0.033837744	0.999697332	0.90509952	Bacteria.Firmicutes.Clostridia.Clostridiales.Ruminococcaceae.Ruminococcaceae_UCG_013	TMEM230
41946	ENSG00000089063	rs6076775	2.22E-05	1.50E-07	0.178588949	0.763800528	-0.720515215	0.784676529	0.09090778	-0.016761152	0.157601793	0.133246412	0.066853399	0.055545161	0.000179342	8.89E-07	0.998277807	0.999325446	Bacteria.Bacteroidetes.Bacteroidia.Bacteroidales.Porphyromonadaceae.Parabacteroides	TMEM230
41947	ENSG00000089063	rs6076775	0.002285568	6.20E-06	0.465329865	0.944500024	-0.608452942	0.735451507	0.04922426	0.003661169	0.191590844	0.149474898	0.067024044	0.052388734	0.011766505	4.75E-05	0.959597159	0.99789802	Bacteria.Verrucomicrobia	TMEM230
41948	ENSG00000089063	rs6076775	0.006016393	0.00128987	0.726978468	0.874924101	-0.775428919	0.768679003	0.029570131	-0.00978733	0.273038371	0.228463112	0.084327431	0.061933877	0.072494011	0.007078177	0.996566686	0.997858307	Bacteria.Proteobacteria.Gammaproteobacteria	TMEM230
41949	ENSG00000089063	rs6076775	9.28E-05	7.49E-07	0.982076535	0.492564841	-0.700645606	0.764637638	0.001610326	-0.042930363	0.168121508	0.139601247	0.071404292	0.062205555	0.000605843	4.04E-06	0.944378913	0.989428248	Bacteria.Proteobacteria.Gammaproteobacteria.Pasteurellales.Pasteurellaceae.Haemophilus	TMEM230
41950	ENSG00000089063	rs6076775	0.000192695	1.15E-06	0.99164237	0.752851646	-0.693810148	0.753107809	-0.000990553	-0.02172695	0.175493738	0.140330156	0.094201172	0.068709162	0.001302493	6.92E-06	0.932084521	0.951598482	Bacteria.Firmicutes.Clostridia.Clostridiales.Lachnospiraceae.Fusicatenibacter	TMEM230
41951	ENSG00000089063	rs6076775	0.000603266	2.36E-06	0.131559605	0.574751624	-0.602198265	0.704383306	-0.157711635	0.052979059	0.166985635	0.136058472	0.103267545	0.093948431	0.002522835	9.47E-06	0.626278304	0.9138367	Bacteria.Actinobacteria.Actinobacteria	TMEM230
41952	ENSG00000089063	rs6076775	6.38E-05	3.59E-06	0.363055344	0.775045064	-0.760048418	0.774684856	0.066080609	-0.017596777	0.177779501	0.152908922	0.072140778	0.06131837	0.000542693	1.28E-05	0.963852447	0.977793214	Bacteria.Bacteroidetes.Bacteroidia.Bacteroidales.Porphyromonadaceae	TMEM230
41953	ENSG00000089063	rs6076775	0.737993571	0.177894527	0.261686874	0.803238809	-0.165325737	0.624016405	-0.11215313	0.02412459	0.492119876	0.45815646	0.099052885	0.096429738	0.917751014	0.493292157	0.999135888	0.996517655	Bacteria.Firmicutes.Clostridia.Clostridiales.Ruminococcaceae	TMEM230
41954	ENSG00000089063	rs6076775	9.67E-05	1.99E-06	0.632766996	0.963051188	-0.726566024	0.764216892	0.041612378	-0.00339931	0.174833182	0.146319654	0.086674131	0.073097262	0.000627125	7.24E-06	0.997604342	0.997419476	Bacteria.Proteobacteria.Deltaproteobacteria	TMEM230
41955	ENSG00000089063	rs6076775	0.002813311	0.000194182	0.996505915	0.835572517	-0.701657729	0.77783461	-0.000345293	0.014914361	0.225934085	0.196860813	0.078545823	0.071567888	0.023623337	0.001037396	0.999858829	0.957708045	Bacteria.Proteobacteria.Betaproteobacteria.Neisseriales.Neisseriaceae.Eikenella	TMEM230
41956	ENSG00000089063	rs6076775	0.006310038	0.000728403	0.849797838	0.621827527	-0.668614268	0.682896407	0.015644177	-0.033388211	0.236858228	0.192516924	0.082280388	0.067365277	0.046996545	0.003054028	0.999985325	0.999758873	Bacteria.Firmicutes.Clostridia.Clostridiales.Ruminococcaceae.Ruminococcaceae_UCG_014	TMEM230
41957	ENSG00000089063	rs6076775	0.000322502	2.83E-05	0.733529935	0.194146792	-0.681674177	0.668741969	0.027496192	-0.092943631	0.179439624	0.148454587	0.080421994	0.070843101	0.002194039	6.83E-05	0.651034648	0.870361953	Bacteria.Firmicutes.Clostridia.Clostridiales.Peptostreptococcaceae.Intestinibacter	TMEM230
41958	ENSG00000089063	rs6076775	0.000432446	3.46E-05	0.50275991	0.820584011	-0.792407552	0.788812792	-0.063410772	0.018664541	0.213623991	0.177311354	0.094094231	0.081965142	0.003567687	0.000154804	0.950865639	0.882256069	Bacteria.Firmicutes.Bacilli.Lactobacillales.Carnobacteriaceae.Granulicatella	TMEM230
41959	ENSG00000089063	rs6076775	0.138824854	0.009107563	0.9498695	0.502528913	-0.668620233	0.966398204	-0.005254518	-0.045991408	0.44617042	0.359456214	0.08325454	0.068208897	0.72600487	0.134188669	0.999973618	0.989705988	Bacteria.Bacteroidetes.Bacteroidia.Bacteroidales.Bacteroidaceae.Bacteroides	TMEM230
41960	ENSG00000089063	rs6076775	2.84E-05	4.47E-06	0.086376899	0.16904979	-0.937317903	0.931961134	0.13241823	-0.096307601	0.208104613	0.186096095	0.076049258	0.069249578	0.000458251	3.53E-05	0.503463594	0.970296561	Bacteria.Proteobacteria.Betaproteobacteria.Burkholderiales	TMEM230
41961	ENSG00000089063	rs6076775	0.000109507	2.46E-06	0.860739201	0.513384752	-0.684853036	0.725159263	-0.012856626	0.037592935	0.166243102	0.140355339	0.072994981	0.057203299	0.000612705	8.66E-06	0.999052585	0.890158219	Bacteria.Bacteroidetes.Bacteroidia.Bacteroidales.Rikenellaceae	TMEM230
41962	ENSG00000089063	rs6076775	0.000277889	3.63E-06	0.479405856	0.372254229	-0.784177215	0.833801201	-0.058760246	0.062984778	0.204004228	0.164659768	0.082602596	0.070102699	0.004165466	4.72E-05	0.74771988	0.910884448	Bacteria.Bacteroidetes.Bacteroidia.Bacteroidales.Porphyromonadaceae.Odoribacter	TMEM230
41963	ENSG00000089063	rs6076775	0.003191749	3.00E-05	0.345382164	0.810717199	-0.595006027	0.745931176	-0.114619413	0.022670953	0.19428979	0.16619654	0.120589293	0.094274861	0.021219434	0.000166014	0.988415778	0.993308085	Bacteria.Firmicutes.Bacilli.Lactobacillales.Streptococcaceae	TMEM230
41964	ENSG00000089063	rs6076775	3.78E-05	5.28E-07	0.419374697	0.549469608	-0.741755371	0.78131087	0.069396816	-0.040622272	0.167678164	0.140328974	0.085393751	0.067512971	0.000330609	2.52E-06	0.995339941	0.95533137	Bacteria.Proteobacteria.Deltaproteobacteria.Desulfovibrionales.Desulfovibrionaceae.Bilophila	TMEM230
41965	ENSG00000089063	rs6076775	4.78E-05	6.48E-07	0.266976429	0.34814658	-0.693071083	0.741080883	0.085899296	-0.060926688	0.159054928	0.134375535	0.076718671	0.064471078	0.000357598	2.95E-06	0.828877047	0.873010639	Bacteria.Fusobacteria.Fusobacteriia.Fusobacteriales	TMEM230
41966	ENSG00000089063	rs6076775	0.001559604	0.004653249	0.890257769	0.387884324	-0.692844871	0.588753915	-0.011408299	-0.062774147	0.20978721	0.200843433	0.082358534	0.072212684	0.013211186	0.010694311	0.776890729	0.966402494	Bacteria.Firmicutes.Clostridia.Clostridiales.Ruminococcaceae.Ruminococcus_1	TMEM230
41967	ENSG00000089063	rs6076775	3.35E-05	4.62E-07	0.457925505	0.678498544	-0.736875247	0.762892759	-0.055235303	0.025508239	0.16532025	0.136187642	0.073970635	0.061260882	0.000281138	2.64E-06	0.968802863	0.997181136	Bacteria.Bacteroidetes.Bacteroidia.Bacteroidales.Prevotellaceae	TMEM230
41968	ENSG00000089063	rs6076775	0.008315362	3.56E-05	0.181532184	0.529168602	-0.533196632	0.672692502	-0.165166535	0.065618039	0.195869724	0.15149044	0.122298359	0.103716054	0.024188684	0.000134032	0.683514499	0.952156213	Bacteria.Actinobacteria	TMEM230
41969	ENSG00000089063	rs6076775	0.156514419	0.042025785	0.846559098	0.782743688	-0.809720891	0.858902538	0.027452935	-0.026716833	0.564864899	0.414088238	0.141302796	0.0964892	0.659884018	0.245209619	0.999330493	0.997562661	Bacteria.Proteobacteria	TMEM230
41970	ENSG00000089063	rs6076775	0.00037165	3.31E-06	0.82248825	0.726859698	-0.68292702	0.760496078	0.019291096	0.024713993	0.181835095	0.149481349	0.085641461	0.070446854	0.00190399	1.17E-05	0.990263512	0.935449612	Bacteria.Proteobacteria.Gammaproteobacteria.Pseudomonadales	TMEM230
41971	ENSG00000089063	rs6076775	0.06294254	0.000439703	0.00349474	0.07824797	-0.354053788	0.539567692	0.206253726	-0.094312204	0.187128914	0.145662149	0.068042359	0.052713095	0.078325733	0.000767851	0.512088698	0.889313815	Bacteria.Firmicutes.Negativicutes.Selenomonadales.Acidaminococcaceae	TMEM230
41972	ENSG00000089063	rs6076775	0.000114526	8.27E-07	0.914914858	0.518580126	-0.693405065	0.764298314	-0.007630801	-0.039831397	0.168853863	0.140198659	0.071144501	0.061366888	0.000698844	4.43E-06	0.956701287	0.987424055	Bacteria.Proteobacteria.Gammaproteobacteria.Pasteurellales.Pasteurellaceae	TMEM230
41973	ENSG00000089063	rs6076775	7.98E-05	8.36E-07	0.526326892	0.20341709	-0.755954467	0.867491941	-0.049873014	0.084804813	0.179505572	0.159208484	0.078286904	0.06600552	0.001463992	1.06E-05	0.56506204	0.870001852	Bacteria.Firmicutes.Clostridia.Clostridiales.Christensenellaceae	TMEM230
41974	ENSG00000089063	rs6076775	5.68E-05	6.16E-07	0.345791083	0.271475837	-0.785501633	0.813247239	-0.103864194	0.094653874	0.182311172	0.147121514	0.109367213	0.085343329	0.000514078	3.41E-06	0.88760533	0.997132292	Bacteria.Firmicutes.Bacilli.Bacillales	TMEM230
41975	ENSG00000089063	rs6076775	5.96E-05	6.61E-07	0.671540206	0.768871768	-0.692694743	0.745216639	0.046707728	-0.02276493	0.161291117	0.135259799	0.109651426	0.077147824	0.000457247	3.33E-06	0.999670759	0.996530704	Bacteria.Firmicutes.Clostridia.Clostridiales.Ruminococcaceae.Flavonifractor	TMEM230
41976	ENSG00000089127	rs2269872	0.247611453	0.058065737	0.770130734	0.369660204	0.197962374	-0.378371661	-0.014802604	0.049555751	0.16968345	0.196122316	0.050447341	0.054855945	0.192233393	0.030455791	0.999492402	0.999741582	Bacteria.Proteobacteria.Gammaproteobacteria.Enterobacteriales.Enterobacteriaceae.Escherichia_Shigella	OAS1
41977	ENSG00000089127	rs2269872	0.467237392	0.312429784	0.930110677	0.804913543	0.160834475	-0.232023536	0.007896027	-0.028094528	0.219936105	0.22791032	0.089680526	0.113282809	0.353637364	0.214676958	0.962820253	0.868013611	Bacteria.Firmicutes.Erysipelotrichia.Erysipelotrichales.Erysipelotrichaceae	OAS1
41978	ENSG00000089127	rs2269872	0.83842348	0.236715402	0.199996324	0.373823493	0.039085269	-0.202764705	-0.127887278	0.082173495	0.19091209	0.169782391	0.098775804	0.091762559	0.393436966	0.093008307	0.991744893	0.880301447	Bacteria.Firmicutes.Bacilli.Lactobacillales.Carnobacteriaceae	OAS1
41979	ENSG00000089127	rs2269872	0.059483504	0.022843858	0.028949151	0.124866931	0.3283051	-0.407039967	0.186023284	-0.144523526	0.171154986	0.174590713	0.083279857	0.092957478	0.065944883	0.012842604	0.998043854	0.956749585	Bacteria.Firmicutes.Clostridia.Clostridiales.Ruminococcaceaencultured	OAS1
41980	ENSG00000089127	rs2269872	0.259537948	0.097502706	0.548515161	0.481725152	0.281247934	-0.390379542	0.061526116	-0.068808429	0.24726815	0.232188175	0.102009872	0.097242422	0.339315421	0.098390459	0.981084248	0.998600531	Bacteria.Firmicutes.Clostridia.Clostridiales.Ruminococcaceae.Ruminiclostridium_6	OAS1
41981	ENSG00000089127	rs2269872	0.232138197	0.044446959	0.682194552	0.268650398	0.210993758	-0.41803415	-0.021362315	0.063002285	0.174934107	0.203963115	0.05193662	0.056467891	0.214448677	0.0333403	0.997282517	0.999171204	Bacteria.Proteobacteria.Gammaproteobacteria.Enterobacteriales.Enterobacteriaceae	OAS1
41982	ENSG00000089127	rs2269872	0.152650447	0.094405801	0.353531214	0.789908519	0.314626481	-0.321593062	0.067559291	-0.016716566	0.217405581	0.189462839	0.072298583	0.062484926	0.187943459	0.064286433	0.99714486	0.996602117	Bacteria.Firmicutes.Clostridia.Clostridiales.Clostridiaceae_1.Clostridium_sensu_stricto_1	OAS1
41983	ENSG00000089127	rs2269872	0.230744726	0.091208534	0.552478479	0.476615018	0.267893681	-0.379578651	-0.068009762	0.069593988	0.221439947	0.22139798	0.113889642	0.097211411	0.259538125	0.062289684	0.978575925	0.973447285	Bacteria.Firmicutes.Bacilli.Lactobacillales	OAS1
41984	ENSG00000089127	rs2269872	0.084955301	0.041638674	0.180608693	0.200881562	0.454835218	-0.511498466	-0.167114777	0.131193459	0.260006383	0.246119168	0.123475671	0.101531416	0.184770838	0.049535603	0.933709887	0.933837527	Bacteria.Firmicutes.Bacilli	OAS1
41985	ENSG00000089127	rs2269872	0.212714652	0.31855013	0.534678094	0.517535284	0.278814491	-0.208438869	0.046261949	0.051271405	0.22154609	0.207370145	0.074113457	0.078794513	0.246813032	0.17057941	0.853143354	0.983164011	Bacteria.Firmicutes.Erysipelotrichia.Erysipelotrichales.Erysipelotrichaceae.Clostridium_innocuum_group	OAS1
41986	ENSG00000089127	rs2269872	0.229938021	0.077832844	0.58205478	0.916094918	0.202575325	-0.296278574	-0.047077287	0.00834441	0.167155257	0.165360001	0.085106839	0.07889612	0.12694995	0.027134333	0.998525812	0.998516628	Bacteria.Proteobacteria.Deltaproteobacteria.Desulfovibrionales.Desulfovibrionaceae	OAS1
41987	ENSG00000089127	rs2269872	0.236324575	0.070946718	0.418274875	0.34436204	0.194058265	-0.333106321	0.073043424	-0.085385782	0.162355263	0.181440226	0.089667648	0.089641978	0.15156277	0.027326145	0.861324038	0.976482596	Bacteria.Actinobacteria.Actinobacteria.Bifidobacteriales.Bifidobacteriaceae.Bifidobacterium	OAS1
41988	ENSG00000089127	rs2269872	0.290667959	0.025894811	0.119078299	0.602466997	0.164929398	-0.370008666	-0.082723756	-0.029714273	0.154815307	0.162282528	0.052373725	0.056770249	0.146058826	0.013104867	0.595036364	0.993577312	Bacteria.Proteobacteria.Betaproteobacteria.Burkholderiales.Alcaligenaceae.Sutterella	OAS1
41989	ENSG00000089127	rs2269872	0.818572592	0.294064068	0.255765732	0.760389189	0.046521398	-0.218598572	-0.087416449	0.023968606	0.201992875	0.206654841	0.0762422	0.078263513	0.338184501	0.114833048	0.631957081	0.996121245	Bacteria.Firmicutes.Negativicutes.Selenomonadales.Acidaminococcaceae.Phascolarctobacterium	OAS1
41990	ENSG00000089127	rs2269872	0.220195529	0.971838951	0.026378224	0.120801106	-0.339323815	0.007758377	-0.235821491	0.138115385	0.274106227	0.218927101	0.103777024	0.087858484	0.329816451	0.449071506	0.997947728	0.9977362	Bacteria.Actinobacteria.Actinobacteria.Micrococcales	OAS1
41991	ENSG00000089127	rs2269872	0.238487283	0.138796867	0.704576485	0.688888552	0.220694294	-0.259634143	0.027622474	0.031819449	0.185502331	0.173241429	0.072533648	0.079122132	0.185943962	0.055698581	0.956821486	0.979585985	Bacteria.Firmicutes.Erysipelotrichia.Erysipelotrichales.Erysipelotrichaceae.Erysipelatoclostridium	OAS1
41992	ENSG00000089127	rs2269872	0.293231139	0.031857143	0.903700772	0.210234207	0.19643285	-0.478236737	0.00928976	-0.113150394	0.185377334	0.218028666	0.076483605	0.089416473	0.264812352	0.029425905	0.633955253	0.866211091	Bacteria.Firmicutes.Clostridia.Clostridiales.Christensenellaceae.Christensenellaceae_R_7_group	OAS1
41993	ENSG00000089127	rs2269872	0.810117095	0.41317123	0.161668269	0.740261336	-0.056304402	-0.238488202	-0.151124033	0.03984552	0.233381515	0.289563414	0.106756644	0.119682693	0.529561215	0.269728596	0.722632096	0.895507627	Bacteria.Firmicutes.Clostridia.Clostridiales.Ruminococcaceae.Ruminiclostridium_9	OAS1
41994	ENSG00000089127	rs2269872	0.294142688	0.106135677	0.351869525	0.908560102	0.169273512	-0.259568464	0.055857959	0.00732839	0.160051074	0.158411947	0.059569075	0.06355744	0.154514868	0.037461166	0.728683276	0.871357222	Bacteria.Firmicutes.Negativicutes.Selenomonadales.Veillonellaceae.Dialister	OAS1
41995	ENSG00000089127	rs2269872	0.663949231	0.262207868	0.201955518	0.531586886	0.077056495	-0.224787223	-0.141049815	0.078126656	0.176548727	0.198749599	0.109423026	0.124217867	0.35923914	0.09497839	0.999672451	0.998587032	Bacteria.Firmicutes.Clostridia.Clostridiales.Ruminococcaceae.Butyricicoccus	OAS1
41996	ENSG00000089127	rs2269872	0.554798777	0.957336615	0.403291299	0.700219555	-0.449865865	0.044147682	0.1064298	-0.053646868	0.757781515	0.822073105	0.12651364	0.138719303	0.997454612	0.893874557	0.997650199	0.999159905	Bacteria.Firmicutes.Clostridia.Clostridiales	OAS1
41997	ENSG00000089127	rs2269872	0.250419197	0.094100208	0.642268	0.54978179	0.212188329	-0.343216192	-0.031214994	0.048791124	0.182970619	0.202010156	0.066883077	0.081152975	0.206914648	0.055370643	0.752625845	0.994680072	Bacteria.Proteobacteria.Betaproteobacteria.Burkholderiales	OAS1
41998	ENSG00000089127	rs2269872	0.68482946	0.369108239	0.721077294	0.616509604	0.10435557	-0.197618353	0.037145162	-0.045503976	0.255958036	0.218500801	0.103591913	0.090425341	0.447464515	0.217784513	0.99759175	0.986746924	Bacteria.Firmicutes.Clostridia.Clostridiales.Lachnospiraceae.Lachnospiraceae_UCG_008	OAS1
41999	ENSG00000089127	rs2269872	0.440564739	0.145130865	0.315806548	0.471220038	0.129343109	-0.244718877	0.086485791	-0.048277802	0.166679737	0.165949177	0.085552172	0.066615107	0.187031865	0.056156618	0.915215198	0.989428248	Bacteria.Proteobacteria.Gammaproteobacteria.Pasteurellales.Pasteurellaceae.Haemophilus	OAS1
42000	ENSG00000089127	rs2269872	0.241623472	0.058570473	0.724825208	0.306214768	0.190594209	-0.31420925	0.029018848	-0.084739679	0.161285864	0.163201025	0.082080008	0.082166533	0.1232678	0.025568851	0.992052328	0.997201293	Bacteria.Firmicutes.Clostridia.Clostridiales.Lachnospiraceae.Coprococcus_1	OAS1
42001	ENSG00000089127	rs2269872	0.867545168	0.258143539	0.429715959	0.70910177	-0.052457724	-0.35468132	0.087361195	0.044722155	0.313296163	0.310908786	0.109938343	0.119353888	0.737561592	0.293716257	0.884558264	0.92819198	Bacteria.Firmicutes.Negativicutes.Selenomonadales	OAS1
42002	ENSG00000089127	rs2269872	0.479040153	0.505243291	0.025141468	0.445637757	-0.148618191	-0.13918547	-0.159256802	0.057753564	0.208746551	0.207745451	0.069477968	0.075261301	0.323630955	0.25809534	0.350795159	0.888382771	Bacteria.Firmicutes.Clostridia.Clostridiales.Lachnospiraceae.Lachnospiraceae_UCG_010	OAS1
42003	ENSG00000089127	rs2269872	0.358966796	0.080892604	0.76570563	0.420582252	0.219271736	-0.404511676	0.031836848	-0.083194631	0.237338356	0.228134664	0.106389535	0.102639792	0.381897496	0.071471359	0.860035052	0.957150765	Bacteria.Firmicutes.Clostridia.Clostridiales.Lachnospiraceae.Lachnospiraceae_ND3007_group	OAS1
42004	ENSG00000089127	rs2269872	0.436068054	0.235139687	0.922265203	0.980695509	0.191107542	-0.276820762	0.007902953	-0.001974235	0.243855821	0.231005489	0.080674981	0.081276861	0.381912692	0.161804276	0.998365245	0.962551394	Bacteria.Proteobacteria.Gammaproteobacteria.Enterobacteriales.Enterobacteriaceae.Citrobacter	OAS1
42005	ENSG00000089127	rs2269872	0.850627021	0.27283453	0.180451147	0.261885697	0.036061294	-0.189489052	-0.132683196	0.097291523	0.190729781	0.171339533	0.097999373	0.085963386	0.386610848	0.106978486	0.945687051	0.843195115	Bacteria.Firmicutes.Bacilli.Lactobacillales.Carnobacteriaceae.Granulicatella	OAS1
42006	ENSG00000089127	rs2269872	0.236125315	0.063568726	0.425210307	0.304959002	0.193724844	-0.340365869	0.072528525	-0.092285697	0.162006659	0.180333028	0.090382544	0.08924949	0.145944412	0.027312788	0.929389125	0.99223971	Bacteria.Actinobacteria.Actinobacteria.Bifidobacteriales.Bifidobacteriaceae	OAS1
42007	ENSG00000089127	rs2269872	0.98436683	0.545438377	0.128093832	0.138722432	-0.003867776	-0.115098097	-0.214333457	0.192464298	0.196632617	0.189368587	0.139058477	0.128397587	0.47941112	0.17928758	0.999005033	0.870684181	Bacteria.Actinobacteria.Coriobacteriia.Coriobacteriales	OAS1
42008	ENSG00000089127	rs2269872	0.304835398	0.116002825	0.758047953	0.3132444	0.177267734	-0.256067181	0.024185148	-0.076228939	0.171391443	0.160741158	0.078181589	0.075004741	0.159492981	0.046247961	0.999694213	0.863959089	Bacteria.Firmicutes.Clostridia.Clostridiales.Lachnospiraceaencultured	OAS1
42009	ENSG00000089127	rs2269872	0.086001936	0.170238468	0.182218501	0.778047326	0.542968659	-0.369046633	-0.091251682	0.017511884	0.311452383	0.266112508	0.067675439	0.061871188	0.258639551	0.210042446	0.914353853	0.929251027	Bacteria.Firmicutes.Clostridia.Clostridiales.Ruminococcaceae.Faecalibacterium	OAS1
42010	ENSG00000089127	rs2269872	0.052037718	0.031365495	0.102197057	0.18844449	0.577480839	-0.558638065	0.177431169	-0.13432679	0.291781843	0.253922843	0.107034528	0.101062028	0.159012982	0.053750834	0.958034317	0.997513341	Bacteria.Firmicutes.Clostridia.Clostridiales.Lachnospiraceae.Eubacterium_xylanophilum_group	OAS1
42011	ENSG00000089127	rs2269872	0.358575031	0.235883585	0.874692291	0.531835817	0.202341621	-0.228232317	-0.013517224	-0.045755006	0.218833674	0.190764768	0.085376927	0.072792677	0.302469724	0.121751802	0.960739262	0.997216401	Bacteria.Firmicutes.Clostridia.Clostridiales.Ruminococcaceae.Subdoligranulum	OAS1
42012	ENSG00000089127	rs2269872	0.201052733	0.058920219	0.473435623	0.313388371	0.244732066	-0.416991594	-0.049953118	0.084276781	0.189472539	0.216894718	0.069273797	0.082948208	0.206994099	0.04311362	0.771134846	0.95584061	Bacteria.Proteobacteria.Betaproteobacteria	OAS1
42013	ENSG00000089127	rs2269872	0.898232689	0.566472431	0.106329941	0.150456149	-0.025658072	-0.111307892	-0.221513952	0.178405858	0.199836735	0.193177065	0.135264339	0.122607876	0.456878039	0.189186706	0.999739884	0.859864217	Bacteria.Actinobacteria.Coriobacteriia.Coriobacteriales.Coriobacteriaceae	OAS1
42014	ENSG00000089127	rs2269872	0.076991634	0.096327336	0.151690706	0.339075566	0.574529952	-0.523381822	-0.123136396	0.078560331	0.319727478	0.310177493	0.084884549	0.081571777	0.408840595	0.191179225	0.998803525	0.997226571	Bacteria.Firmicutes.Clostridia.Clostridiales.Lachnospiraceae.Eubacterium_rectale_group	OAS1
42015	ENSG00000089127	rs2269872	0.792792649	0.470562321	0.583306802	0.844405168	-0.161941831	-0.343202702	0.061007749	0.017116141	0.613954088	0.472856583	0.110658241	0.08686299	0.963157997	0.614233052	0.997187614	0.944142772	Bacteria.Bacteroidetes.Bacteroidia.Bacteroidales	OAS1
42016	ENSG00000089127	rs2269872	0.085361721	0.286561436	0.119897614	0.689582872	0.311623514	-0.198908609	0.102338116	0.026130354	0.178376951	0.18511357	0.064938357	0.065129182	0.113213892	0.131747123	0.947613107	0.99789802	Bacteria.Verrucomicrobia	OAS1
42017	ENSG00000089127	rs2269872	0.685515991	0.691402596	0.163179022	0.363235778	-0.103241572	-0.094763476	-0.191063805	0.112902295	0.253810566	0.237666166	0.135464436	0.123303075	0.471572781	0.287107208	0.998820086	0.961415255	Bacteria.Firmicutes.Clostridia.Clostridiales.Family_XIII	OAS1
42018	ENSG00000089127	rs2269872	0.100259684	0.046018748	0.138875509	0.506977838	0.287407476	-0.328950479	0.098708448	0.042677666	0.172375542	0.16171217	0.065876761	0.063961047	0.079951963	0.022175147	0.886764336	0.868923001	Bacteria.Proteobacteria.Betaproteobacteria.Burkholderiales.Alcaligenaceae.Parasutterella	OAS1
42019	ENSG00000089127	rs2269872	0.181154518	0.106010233	0.245848171	0.881930491	0.223698837	-0.273404788	0.092350842	-0.012882644	0.165493649	0.16679499	0.078860614	0.086398382	0.135432484	0.036403969	0.524686758	0.884103191	Bacteria.Firmicutes.Clostridia.Clostridiales.Peptostreptococcaceae	OAS1
42020	ENSG00000089127	rs2269872	0.346264245	0.028693722	0.421900257	0.207154892	0.148092763	-0.355741798	-0.053378496	-0.094284087	0.156093251	0.158996682	0.066042816	0.073998928	0.165390822	0.014953386	0.99935717	0.949725174	Bacteria.Firmicutes.Erysipelotrichia.Erysipelotrichales.Erysipelotrichaceae.Erysipelotrichaceae_UCG_003	OAS1
42021	ENSG00000089127	rs2269872	0.97064644	0.375751379	0.556150133	0.896514336	0.012082071	-0.303515927	-0.07170163	-0.016696895	0.32707707	0.340313355	0.121193242	0.12787149	0.735844391	0.37137853	0.828714889	0.940172985	Bacteria.Firmicutes.Clostridia.Clostridiales.Ruminococcaceae.Anaerotruncus	OAS1
42022	ENSG00000089127	rs2269872	0.471637308	0.157489644	0.281970626	0.407405661	0.121327444	-0.23771156	0.091858905	-0.055113817	0.167569386	0.166225059	0.084669885	0.066093651	0.18580194	0.059545663	0.900115564	0.987424055	Bacteria.Proteobacteria.Gammaproteobacteria.Pasteurellales.Pasteurellaceae	OAS1
42023	ENSG00000089127	rs2269872	0.273068688	0.095885955	0.841770559	0.479248604	0.178347608	-0.269681633	0.013731818	-0.049116546	0.16134472	0.159607796	0.06851199	0.069021104	0.150312483	0.02975305	0.831770887	0.903004347	Bacteria.Firmicutes.Clostridia.Clostridiales.Lachnospiraceae.Lachnospiraceae_NK4A136_group	OAS1
42024	ENSG00000089127	rs2269872	0.87992593	0.559312634	0.04279035	0.038887754	-0.028220953	-0.102146922	-0.179951255	0.164352218	0.186082093	0.174048733	0.087089071	0.077964423	0.39147887	0.201134976	0.979221309	0.998719086	Bacteria.Firmicutes.Bacilli.Bacillales.Family_XI.Gemella	OAS1
42025	ENSG00000089127	rs2269872	0.834861639	0.514047167	0.214218844	0.746197846	-0.050576024	-0.203749739	-0.104289628	0.035644742	0.241633297	0.310525665	0.083144574	0.109664043	0.520700833	0.295639649	0.998896274	0.993648602	Bacteria.Proteobacteria.Deltaproteobacteria.Desulfovibrionales.Desulfovibrionaceae.Desulfovibrio	OAS1
42026	ENSG00000089127	rs2269872	0.308655164	0.050577159	0.183232816	0.052949801	0.164409611	-0.3209623	-0.084104461	0.134286636	0.160230074	0.161127189	0.062521559	0.068120944	0.155539533	0.021644052	0.826462463	0.647623526	Bacteria.Fusobacteria.Fusobacteriia.Fusobacteriales.Fusobacteriaceae.Fusobacterium	OAS1
42027	ENSG00000089127	rs2269872	0.336588666	0.17519588	0.813689167	0.809194969	0.202939119	-0.264560932	0.016673022	0.016770049	0.209628712	0.193017234	0.070460761	0.069169136	0.177339594	0.063785708	0.955858825	0.969939639	Bacteria.Firmicutes.Clostridia.Clostridiales.Lachnospiraceae.Tyzzerella	OAS1
42028	ENSG00000089127	rs2269872	0.25896694	0.174206158	0.48859183	0.765404351	0.378864842	-0.361305766	0.093220483	-0.033861625	0.332688215	0.262986797	0.133839086	0.113005948	0.394166878	0.165266095	0.99032513	0.91061706	Bacteria.Firmicutes.Clostridia.Clostridiales.Ruminococcaceae.Ruminococcaceae_UCG_013	OAS1
42029	ENSG00000089127	rs2269872	0.373840006	0.085419354	0.099048834	0.247343885	0.143849681	-0.276531991	0.122496494	-0.078579165	0.160641505	0.158320015	0.073200795	0.067315627	0.160293343	0.030991209	0.889387101	0.848291163	Bacteria.Bacteroidetes.Bacteroidia.Bacteroidales.Rikenellaceae.Alistipes	OAS1
42030	ENSG00000089127	rs2269872	0.160932472	0.083201774	0.374721155	0.734107959	0.299028101	-0.321864533	0.063196344	-0.020229749	0.210862399	0.182931739	0.070704453	0.05930263	0.179293886	0.050581619	0.968603562	0.99999132	Bacteria.Firmicutes.Clostridia.Clostridiales.Clostridiaceae_1	OAS1
42031	ENSG00000089127	rs2269872	0.048178635	0.221596142	0.048757298	0.855321157	0.361187858	-0.227398811	0.127246679	0.011706959	0.17936049	0.184257654	0.063356699	0.06395167	0.078774473	0.11110761	0.90549836	0.998439902	Bacteria.Verrucomicrobia.Verrucomicrobiae.Verrucomicrobiales.Verrucomicrobiaceae.Akkermansia	OAS1
42032	ENSG00000089127	rs2269872	0.165930023	0.057233037	0.398663838	0.318895305	0.28668076	-0.403119323	-0.098066313	0.098459521	0.204606006	0.208235209	0.115425923	0.098025124	0.198569924	0.039178552	0.976314705	0.980405449	Bacteria.Firmicutes.Bacilli.Lactobacillales.Streptococcaceae.Streptococcus	OAS1
42033	ENSG00000089127	rs2269872	0.944911506	0.399339345	0.40576959	0.520045036	0.017166942	-0.176743182	-0.080200604	0.053463862	0.247484669	0.208329978	0.095841729	0.082660243	0.551325431	0.195476002	0.754919175	0.996502544	Bacteria.Firmicutes.Clostridia.Clostridiales.Family_XI	OAS1
42034	ENSG00000089127	rs2269872	0.183138316	0.029788675	0.44355134	0.121492755	0.218529854	-0.377222799	0.057433179	-0.110189064	0.162415149	0.169787159	0.074500134	0.070226762	0.113123854	0.015169858	0.911615867	0.850538239	Bacteria.Firmicutes.Clostridia.Clostridiales.Ruminococcaceae.Ruminococcaceae_UCG_002	OAS1
42035	ENSG00000089127	rs2269872	0.541672173	0.195234303	0.158777344	0.126484868	0.102837017	-0.21172762	0.1240445	-0.12348223	0.167617414	0.161781004	0.087013989	0.079770409	0.212463494	0.064367454	0.997117901	0.9453081	Bacteria.Firmicutes.Clostridia.Clostridiales.Lachnospiraceae.Eubacterium_hallii_group	OAS1
42036	ENSG00000089127	rs2269872	0.792619026	0.470088313	0.583144301	0.843802365	-0.162078744	-0.343594712	0.061032969	0.017182733	0.613946424	0.472889387	0.110656118	0.086859945	0.963292842	0.611698231	0.997675757	0.947294817	Bacteria.Bacteroidetes	OAS1
42037	ENSG00000089127	rs2269872	0.900981895	0.181278233	0.072624837	0.939832888	-0.023734807	-0.351006237	-0.111511487	-0.006588468	0.190018319	0.259751023	0.061108414	0.086950735	0.510824252	0.119555859	0.756926676	0.996054477	Bacteria.Bacteroidetes.Bacteroidia.Bacteroidales.Prevotellaceae.Prevotella_9	OAS1
42038	ENSG00000089127	rs2269872	0.633228485	0.972074709	0.442895729	0.705332949	-0.309703972	-0.023320444	0.093880813	-0.04786703	0.645958099	0.663617942	0.121602847	0.126032624	0.954184916	0.808205537	0.999826541	0.999832315	Bacteria.Firmicutes.Clostridia.Clostridiales.Lachnospiraceae	OAS1
42039	ENSG00000089127	rs2269872	0.125338554	0.288314288	0.260814375	0.78725381	0.372268304	-0.321903395	0.106910631	-0.03248926	0.239747666	0.300679222	0.094248464	0.119888894	0.272688593	0.207584108	0.998832683	0.995738724	Bacteria.Firmicutes.Clostridia.Clostridiales.Ruminococcaceae.Eubacterium_coprostanoligenes_group	OAS1
42040	ENSG00000089127	rs2269872	0.719051302	0.485917746	0.442904256	0.296909369	0.074011569	-0.141047678	0.058260548	-0.085123174	0.204851293	0.201261432	0.075465703	0.080951815	0.447148289	0.209300437	0.521687427	0.927273021	Bacteria.Firmicutes.Clostridia.Clostridiales.Lachnospiraceae.Anaerostipes	OAS1
42041	ENSG00000089127	rs2269872	0.522193722	0.048708001	0.625766853	0.328481499	0.127696116	-0.422580698	-0.042336204	-0.0891707	0.198454339	0.210357452	0.086396184	0.090567299	0.287407258	0.034676421	0.911846717	0.964933254	Bacteria.Firmicutes.Clostridia.Clostridiales.Ruminococcaceae.Ruminococcaceae_UCG_003	OAS1
42042	ENSG00000089127	rs2269872	0.493988821	0.122965608	0.78380023	0.647531164	0.143293516	-0.330091885	-0.025508658	-0.044534361	0.20831807	0.211223994	0.092587848	0.096955472	0.306691404	0.058475714	0.855631344	0.983121182	Bacteria.Firmicutes.Clostridia.Clostridiales.Lachnospiraceae.Eubacterium_eligens_group	OAS1
42043	ENSG00000089127	rs2269872	0.443738904	0.097984552	0.670765998	0.305428338	0.335677865	-0.595031946	-0.034909987	0.069814668	0.435608584	0.354430098	0.081749959	0.067583849	0.855017757	0.325602135	0.999973618	0.989705988	Bacteria.Bacteroidetes.Bacteroidia.Bacteroidales.Bacteroidaceae.Bacteroides	OAS1
42044	ENSG00000089127	rs2269872	0.969404284	0.211772347	0.373588249	0.785272171	0.009283833	-0.294440484	0.080550464	0.026003933	0.241116839	0.233474928	0.089905589	0.095049343	0.578621459	0.125363508	0.764377291	0.908563671	Bacteria.Firmicutes.Negativicutes.Selenomonadales.Veillonellaceae	OAS1
42045	ENSG00000089127	rs2269872	0.898840922	0.372334565	0.032720234	0.067868644	-0.023270319	-0.149372131	-0.190779634	0.150716539	0.18233564	0.166280811	0.087428095	0.081169043	0.426200179	0.138326242	0.765947063	0.776404887	Bacteria.Proteobacteria.Gammaproteobacteria.Pseudomonadales.Pseudomonadaceae.Pseudomonas	OAS1
42046	ENSG00000089127	rs2269872	0.281145383	0.090168247	0.796836085	0.69886919	0.191298731	-0.291049352	-0.021403926	0.032379837	0.176022519	0.169202654	0.082799753	0.083332242	0.188733644	0.034263884	0.98253804	0.9775898	Bacteria.Firmicutes.Negativicutes.Selenomonadales.Veillonellaceae.Veillonella	OAS1
42047	ENSG00000089127	rs2269872	0.177964278	0.047351028	0.428436007	0.250225283	0.302474258	-0.462097517	0.066549753	-0.101579723	0.222114569	0.228593348	0.08351545	0.087556277	0.233786215	0.041803404	0.996596763	0.999791394	Bacteria.Firmicutes.Clostridia.Clostridiales.Ruminococcaceae.Ruminococcaceae_UCG_005	OAS1
42048	ENSG00000089127	rs2269872	0.148465596	0.085572305	0.316548615	0.357820666	0.376462035	-0.471802847	0.110497312	-0.106570453	0.257437533	0.270251601	0.109473531	0.115074657	0.294973621	0.104245697	0.948905015	0.966332496	Bacteria.Firmicutes.Clostridia.Clostridiales.Ruminococcaceae.Ruminococcaceae_NK4A214_group	OAS1
42049	ENSG00000089127	rs2269872	0.474870794	0.430833032	0.075852054	0.027847914	-0.175610524	0.209482529	-0.163915806	0.21769471	0.244327627	0.264262583	0.090858317	0.096757868	0.377350428	0.249556786	0.997329664	0.92426646	Bacteria.Firmicutes.Negativicutes.Selenomonadales.Veillonellaceae.Megasphaera	OAS1
42050	ENSG00000089127	rs2269872	0.422793551	0.199118998	0.980067528	0.764436521	0.175506064	-0.246329175	-0.001566217	0.017874087	0.217566316	0.189880626	0.062447407	0.059398277	0.344547857	0.113079346	0.896498931	0.998607976	Bacteria.Firmicutes.Clostridia.Clostridiales.Lachnospiraceae.Tyzzerella_4	OAS1
42051	ENSG00000089127	rs2269872	0.264594033	0.647143752	0.548177988	0.724564742	0.261975653	-0.147917577	0.049709115	0.039333128	0.23280224	0.321650516	0.082347726	0.111144247	0.308500377	0.362264026	0.999878354	0.997966125	Bacteria.Bacteroidetes.Bacteroidia.Bacteroidales.Porphyromonadaceae.Barnesiella	OAS1
42052	ENSG00000089127	rs2269872	0.821568889	0.441994447	0.425030964	0.436932568	0.050106198	-0.161699689	0.064344344	-0.059411536	0.221276872	0.209032745	0.080152493	0.075953619	0.432350917	0.161548402	0.674240704	0.940799143	Bacteria.Firmicutes.Clostridia.Clostridiales.Lachnospiraceae.Lachnoclostridium	OAS1
42053	ENSG00000089127	rs2269872	0.60549919	0.770593811	0.184095566	0.472295915	-0.150159409	-0.082978818	-0.128276929	0.071831201	0.289305045	0.28337992	0.095548945	0.099356634	0.505162735	0.376425599	0.997594253	0.968019235	Bacteria.Firmicutes.Erysipelotrichia.Erysipelotrichales.Erysipelotrichaceae.Faecalitalea	OAS1
42054	ENSG00000089127	rs2269872	0.25075458	0.086610999	0.498275735	0.761300862	0.189858249	-0.283060889	0.046981606	-0.021128299	0.163832445	0.162688748	0.068986773	0.069261193	0.12107464	0.035659654	0.998277807	0.999325446	Bacteria.Bacteroidetes.Bacteroidia.Bacteroidales.Porphyromonadaceae.Parabacteroides	OAS1
42055	ENSG00000089127	rs2269872	0.464872364	0.315554866	0.934965022	0.797211312	0.161842921	-0.230570536	0.007346546	-0.029197084	0.22013959	0.227961997	0.089683602	0.113160872	0.35460293	0.219427602	0.973401137	0.868828632	Bacteria.Firmicutes.Erysipelotrichia.Erysipelotrichales	OAS1
42056	ENSG00000089127	rs2269872	0.275280983	0.08085242	0.193202808	0.296945447	0.176120604	-0.281123945	0.149715513	-0.101720771	0.16007315	0.158525522	0.113870868	0.096743353	0.138805046	0.027944814	0.999276643	0.988728768	Bacteria.Firmicutes.Clostridia.Clostridiales.Ruminococcaceae.Ruminiclostridium_5	OAS1
42057	ENSG00000089127	rs2269872	0.566557496	0.143176562	0.383050799	0.793321179	0.108101505	-0.279872743	-0.064904221	-0.019981841	0.187653552	0.18885003	0.073902978	0.075953526	0.292576654	0.056961882	0.880332438	0.990319722	Bacteria.Firmicutes.Negativicutes.Selenomonadales.Acidaminococcaceae	OAS1
42058	ENSG00000089127	rs2269872	0.585966364	0.498798233	0.576095885	0.177911126	0.111628799	-0.129704312	0.050005734	-0.11823151	0.203918752	0.190687678	0.08898915	0.086809629	0.353431157	0.22783931	0.906603649	0.834666413	Bacteria.Firmicutes.Clostridia.Clostridiales.Lachnospiraceae.Blautia	OAS1
42059	ENSG00000089127	rs2269872	0.941457587	0.290930998	0.524464433	0.971649461	0.020473945	-0.244196641	-0.069541623	0.003510536	0.277716311	0.229347682	0.108669896	0.098398471	0.6121865	0.219120529	0.998891856	0.999590371	Bacteria.Firmicutes.Bacilli.Bacillales.Staphylococcaceae.Staphylococcus	OAS1
42060	ENSG00000089127	rs2269872	0.424181192	0.811493645	0.089920456	0.391221339	-0.22752724	-0.064889875	-0.222596869	0.107026472	0.282904171	0.270971365	0.129305603	0.123993271	0.448582883	0.364126651	0.99792254	0.986607256	Bacteria.Firmicutes.Clostridia.Clostridiales.Family_XIII.Family_XIII_AD3011_group	OAS1
42061	ENSG00000089127	rs2269872	0.784906927	0.172553285	0.097375179	0.283897114	0.048029762	-0.220499862	-0.155517964	0.095530504	0.175252176	0.15987254	0.092462296	0.08841041	0.271394354	0.047533492	0.952395074	0.935449612	Bacteria.Proteobacteria.Gammaproteobacteria.Pseudomonadales	OAS1
42062	ENSG00000089127	rs2269872	0.924010097	0.448343766	0.389861521	0.55431501	0.022679852	-0.173720379	-0.090085003	0.06218072	0.236853963	0.227741195	0.104065318	0.104612765	0.629102193	0.267169904	0.99991226	0.988194298	Bacteria.Actinobacteria.Coriobacteriia.Coriobacteriales.Coriobacteriaceae.Collinsella	OAS1
42063	ENSG00000089127	rs2269872	0.235071451	0.082329139	0.587993902	0.868255391	0.200597367	-0.291264043	-0.046389929	0.013197004	0.167372797	0.165059619	0.085204907	0.079246137	0.128727352	0.030166786	0.997604342	0.996621608	Bacteria.Proteobacteria.Deltaproteobacteria	OAS1
42064	ENSG00000089127	rs2269872	0.256147062	0.074623589	0.658154338	0.520837238	0.200524263	-0.317248498	-0.028173348	0.043291593	0.175033435	0.175093075	0.063381454	0.067060598	0.183256946	0.042586234	0.790622434	0.935568656	Bacteria.Proteobacteria.Betaproteobacteria.Burkholderiales.Alcaligenaceae	OAS1
42065	ENSG00000089127	rs2269872	0.290753319	0.103638808	0.893984347	0.888101881	0.173190878	-0.275550638	0.010635728	-0.010980871	0.162599179	0.166936877	0.079497446	0.077735485	0.159825305	0.03881394	0.995339941	0.95533137	Bacteria.Proteobacteria.Deltaproteobacteria.Desulfovibrionales.Desulfovibrionaceae.Bilophila	OAS1
42066	ENSG00000089127	rs2269872	0.155260207	0.058770948	0.16382207	0.225101894	0.242347088	-0.307890813	0.108133176	-0.094087752	0.168542612	0.160049759	0.076785463	0.076824081	0.104643885	0.020726989	0.340711352	0.904712577	Bacteria.Firmicutes.Clostridia.Clostridiales.Lachnospiraceae.Lachnospira	OAS1
42067	ENSG00000089127	rs2269872	0.346990099	0.203878806	0.884605934	0.99921514	0.18730596	-0.271270812	-0.017405048	-0.000128986	0.197724312	0.2113547	0.119454802	0.130623161	0.218800642	0.079699371	0.889527733	0.982923345	Bacteria.Actinobacteria	OAS1
42068	ENSG00000089127	rs2269872	0.131130732	0.12300433	0.274088708	0.707634626	0.347431879	-0.348110817	0.088506034	-0.03145498	0.227236608	0.222777664	0.080240264	0.083504739	0.186383157	0.095671228	0.789698279	0.997202793	Bacteria.Firmicutes.Clostridia.Clostridiales.Ruminococcaceae.Ruminococcus_2	OAS1
42069	ENSG00000089127	rs2269872	0.25132174	0.067955702	0.93827569	0.05584513	0.185737652	-0.287512278	-0.006220031	-0.157831189	0.160470581	0.154891245	0.080013293	0.081059438	0.127786665	0.028902452	0.791753019	0.854793689	Bacteria.Firmicutes.Clostridia.Clostridiales.Lachnospiraceae.Dorea	OAS1
42070	ENSG00000089127	rs2269872	0.098508742	0.065034787	0.118902698	0.472294618	0.298464664	-0.336581728	0.113997483	-0.055067628	0.178063398	0.179337797	0.072138629	0.076169103	0.099252524	0.023358885	0.346084719	0.929506712	Bacteria.Firmicutes.Clostridia.Clostridiales.Peptostreptococcaceae.Intestinibacter	OAS1
42071	ENSG00000089127	rs2269872	0.447659342	0.085129381	0.973807097	0.403273025	0.193170345	-0.468384669	-0.002406303	0.056116978	0.252856195	0.26790487	0.073005659	0.066703928	0.502912791	0.093644501	0.996566686	0.997858307	Bacteria.Proteobacteria.Gammaproteobacteria	OAS1
42072	ENSG00000089127	rs2269872	0.414740883	0.179030201	0.62155552	0.385995192	0.142706304	-0.22759782	0.046564365	-0.072648912	0.173855161	0.167547434	0.09387655	0.083238405	0.20270448	0.070480907	0.92078388	0.924783015	Bacteria.Firmicutes.Clostridia.Clostridiales.Lachnospiraceae.Fusicatenibacter	OAS1
42073	ENSG00000089127	rs2269872	0.326567125	0.084323492	0.702895113	0.852925366	0.16147377	-0.291875316	-0.027809419	-0.014363205	0.163350212	0.166504052	0.072590353	0.077169127	0.149308661	0.035230978	0.968802863	0.997181136	Bacteria.Bacteroidetes.Bacteroidia.Bacteroidales.Prevotellaceae	OAS1
42074	ENSG00000089127	rs2269872	0.247054395	0.028088923	0.599109742	0.145901775	0.257004359	-0.567486714	0.041907889	-0.139164487	0.220029153	0.252631399	0.079330162	0.094554302	0.31706554	0.033892662	0.999985325	0.999758873	Bacteria.Firmicutes.Clostridia.Clostridiales.Ruminococcaceae.Ruminococcaceae_UCG_014	OAS1
42075	ENSG00000089127	rs2269872	0.167898458	0.057914774	0.403301401	0.322168592	0.287004187	-0.403148339	-0.096237868	0.097068971	0.205803559	0.208835594	0.11440091	0.097301656	0.211290393	0.039884713	0.988415778	0.976249604	Bacteria.Firmicutes.Bacilli.Lactobacillales.Streptococcaceae	OAS1
42076	ENSG00000089127	rs2269872	0.434425921	0.167601818	0.601713922	0.463431126	0.138128141	-0.234218969	0.034329061	-0.043961665	0.175621212	0.167833686	0.065450821	0.05960351	0.247260516	0.074154857	0.760388196	0.83587598	Bacteria.Firmicutes.Clostridia.Clostridiales.Lachnospiraceae.Roseburia	OAS1
42077	ENSG00000089127	rs2269872	0.696765648	0.996558488	0.17624007	0.05835537	-0.101531697	0.000932681	-0.114473748	0.144671144	0.259391972	0.215403323	0.083722288	0.075076631	0.451974618	0.354976946	0.999858829	0.856130517	Bacteria.Proteobacteria.Betaproteobacteria.Neisseriales.Neisseriaceae.Eikenella	OAS1
42078	ENSG00000089127	rs2269872	0.346264186	0.14730458	0.994574457	0.625678947	0.168879782	-0.250698058	0.000777831	-0.049321331	0.178003235	0.170937427	0.113948406	0.100625197	0.162665315	0.050848609	0.845137199	0.916650172	Bacteria.Actinobacteria.Actinobacteria	OAS1
42079	ENSG00000089127	rs2269872	0.586469471	0.960966641	0.446208139	0.829179648	-0.465455525	-0.050485311	0.106532295	-0.036480174	0.851420036	1.027593889	0.139002074	0.168403009	0.999435429	0.999772384	0.999968393	0.999515331	Bacteria.Firmicutes	OAS1
42080	ENSG00000089127	rs2269872	0.514156632	0.131523237	0.134912893	0.164197803	0.109042261	-0.242335923	-0.163479949	0.128884467	0.166229707	0.158663221	0.107989915	0.091603802	0.233294671	0.046659671	0.88760533	0.997132292	Bacteria.Firmicutes.Bacilli.Bacillales	OAS1
42081	ENSG00000089127	rs2269872	0.804932577	0.882180059	0.927239641	0.686646409	0.130642456	-0.076612089	0.00974226	-0.044083196	0.526829241	0.514901056	0.106271635	0.108788291	0.922491984	0.77893146	0.999135888	0.996172726	Bacteria.Firmicutes.Clostridia.Clostridiales.Ruminococcaceae	OAS1
42082	ENSG00000089127	rs2269872	0.082201249	0.068621874	0.162405078	0.409622771	0.389892049	-0.402408575	0.118726467	-0.074080056	0.220857816	0.217326593	0.08402004	0.089261878	0.136490804	0.066101221	0.569393004	0.966402494	Bacteria.Firmicutes.Clostridia.Clostridiales.Ruminococcaceae.Ruminococcus_1	OAS1
42083	ENSG00000089127	rs2269872	0.833950059	0.127305021	0.791848957	0.346888594	0.089137789	-0.704422712	0.027082482	0.094709346	0.423493979	0.456063525	0.10219851	0.099956092	0.841953837	0.366245709	0.999330493	0.996754281	Bacteria.Proteobacteria	OAS1
42084	ENSG00000089127	rs2269872	0.581130663	0.536892971	0.10292831	0.593416027	-0.13686219	-0.157958747	0.125567723	-0.042954506	0.246815005	0.254438161	0.075912879	0.080058121	0.520233923	0.276677671	0.9994853	0.999502343	Bacteria.Firmicutes.Clostridia.Clostridiales.Lachnospiraceae.Ruminococcus_gnavus_group	OAS1
42085	ENSG00000089127	rs2269872	0.293342149	0.047898652	0.175247248	0.052495182	0.169007488	-0.324979503	-0.085657856	0.13467273	0.159532508	0.161171718	0.062501438	0.068181882	0.14758255	0.021120971	0.823938752	0.653676697	Bacteria.Fusobacteria.Fusobacteriia.Fusobacteriales	OAS1
42086	ENSG00000089127	rs2269872	0.292249966	0.032171386	0.901615086	0.211986459	0.196791949	-0.477033693	0.009488597	-0.11264363	0.185335827	0.2178929	0.076456165	0.089362503	0.263043984	0.029000296	0.632605025	0.872131098	Bacteria.Firmicutes.Clostridia.Clostridiales.Christensenellaceae	OAS1
42087	ENSG00000089127	rs2269872	0.141077225	0.058586647	0.313154732	0.300352411	0.325275478	-0.442998787	0.092694896	-0.09974864	0.218314775	0.230109778	0.09118923	0.095544631	0.169955761	0.051440591	0.695511124	0.907006858	Bacteria.Bacteroidetes.Bacteroidia.Bacteroidales.Porphyromonadaceae.Odoribacter	OAS1
42088	ENSG00000089127	rs2269872	0.273224909	0.094397993	0.782931427	0.791044356	0.179667829	-0.272071067	0.025917733	0.023759101	0.162592518	0.160283646	0.093686296	0.089303823	0.145152386	0.038409869	0.999670759	0.996530704	Bacteria.Firmicutes.Clostridia.Clostridiales.Ruminococcaceae.Flavonifractor	OAS1
42089	ENSG00000089127	rs2269872	0.373871443	0.085190266	0.099921459	0.245213154	0.143878417	-0.276741138	0.122130097	-0.078919872	0.160684232	0.158320931	0.073174274	0.067300051	0.159363732	0.030348092	0.883037968	0.863647932	Bacteria.Bacteroidetes.Bacteroidia.Bacteroidales.Rikenellaceae	OAS1
42090	ENSG00000089127	rs2269872	0.604712346	0.19484863	0.066177648	0.155293108	0.08576377	-0.210346982	0.128060169	-0.106734438	0.16487644	0.160585492	0.06853053	0.074235497	0.264905	0.056914055	0.902579082	0.97562022	Bacteria.Bacteroidetes.Bacteroidia.Bacteroidales.Porphyromonadaceae	OAS1
42091	ENSG00000089335	rs10401309	0.529545496	0.003257325	0.18762851	0.468056169	0.069953962	-0.658979733	-0.070823671	0.086599011	0.110670983	0.215671128	0.053185165	0.11864034	0.297187119	0.004089732	0.991744893	0.884813348	Bacteria.Firmicutes.Bacilli.Lactobacillales.Carnobacteriaceae	ZNF302
42092	ENSG00000089335	rs10401309	0.117037088	0.000351622	0.515723861	0.762350104	0.147134506	-0.746178502	0.023749863	-0.024403284	0.09262763	0.197787089	0.036341232	0.080361494	0.087907142	0.000398484	0.765296126	0.9272906	Bacteria.Firmicutes.Clostridia.Clostridiales.Lachnospiraceae.Lachnospiraceae_NK4A136_group	ZNF302
42093	ENSG00000089335	rs10401309	0.012469801	5.49E-05	0.038879833	0.065651105	0.267012467	-0.960299798	0.133581613	-0.234108151	0.103894403	0.222373835	0.063364991	0.125031316	0.034580902	0.000181612	0.999672451	0.998587032	Bacteria.Firmicutes.Clostridia.Clostridiales.Ruminococcaceae.Butyricicoccus	ZNF302
42094	ENSG00000089335	rs10401309	0.099379192	0.000276276	0.947329538	0.284775761	0.154298261	-0.755505149	-0.002963472	0.098991813	0.092296815	0.196455514	0.044686913	0.09178253	0.075540881	0.000354293	0.998525812	0.997174658	Bacteria.Proteobacteria.Deltaproteobacteria.Desulfovibrionales.Desulfovibrionaceae	ZNF302
42095	ENSG00000089335	rs10401309	0.093574263	0.00102419	0.60003565	0.800681875	0.182943964	-0.739977235	0.019512192	0.017541892	0.107501097	0.215175777	0.037029919	0.069198754	0.083339798	0.00151057	0.955858825	0.969939639	Bacteria.Firmicutes.Clostridia.Clostridiales.Lachnospiraceae.Tyzzerella	ZNF302
42096	ENSG00000089335	rs10401309	0.604252936	0.052812892	0.382748575	0.3472592	0.069128284	-0.564433232	0.056633162	-0.113303704	0.132726391	0.286155684	0.064443973	0.119673123	0.397864509	0.066923552	0.879012751	0.799611537	Bacteria.Firmicutes.Erysipelotrichia.Erysipelotrichales	ZNF302
42097	ENSG00000089335	rs10401309	0.081480299	0.001998071	0.57867395	0.23272268	0.162728976	-0.659343821	0.017752446	0.086896952	0.091956864	0.204718398	0.031807084	0.072137145	0.067592522	0.00190974	0.775758489	0.985377765	Bacteria.Proteobacteria.Betaproteobacteria.Burkholderiales.Alcaligenaceae.Sutterella	ZNF302
42098	ENSG00000089335	rs10401309	0.106336104	0.009963546	0.440687227	0.515419653	0.245102674	-0.935442925	0.044846339	-0.084340344	0.149671146	0.352336109	0.0578074	0.128960961	0.230723845	0.027280182	0.997947728	0.9977362	Bacteria.Actinobacteria.Actinobacteria.Micrococcales	ZNF302
42099	ENSG00000089335	rs10401309	0.765465435	0.005049881	0.129607059	0.58799288	0.035606401	-0.659080727	-0.059635733	0.041678033	0.118860671	0.22707366	0.038847514	0.076550304	0.454259325	0.00852574	0.99714486	0.996602117	Bacteria.Firmicutes.Clostridia.Clostridiales.Clostridiaceae_1.Clostridium_sensu_stricto_1	ZNF302
42100	ENSG00000089335	rs10401309	0.132364871	0.000495239	0.737837731	0.893935673	0.145418266	-0.743039742	0.014057275	-0.011201493	0.095420125	0.202597276	0.041817999	0.083687641	0.082055677	0.000609075	0.996822242	0.923250751	Bacteria.Bacteroidetes.Bacteroidia.Bacteroidales.Rikenellaceae	ZNF302
42101	ENSG00000089335	rs10401309	0.227333326	0.001834755	0.817516092	0.882407382	0.138260443	-0.732817248	-0.011231851	0.016331817	0.113441858	0.225548077	0.048480484	0.10997805	0.173444664	0.003057529	0.99204389	0.998719086	Bacteria.Firmicutes.Bacilli.Bacillales.Family_XI.Gemella	ZNF302
42102	ENSG00000089335	rs10401309	0.135608509	0.029622477	0.839948854	0.763495327	0.165294896	-0.67278546	0.009510306	0.036228395	0.109386827	0.30249977	0.046902137	0.119898306	0.170979138	0.028033835	0.621919592	0.978565828	Bacteria.Firmicutes.Clostridia.Clostridiales.Christensenellaceae.Christensenellaceae_R_7_group	ZNF302
42103	ENSG00000089335	rs10401309	0.237076732	0.000674694	0.317995481	0.590404773	0.117459652	-0.714757237	-0.049712742	0.066591214	0.09842996	0.200140522	0.049400761	0.123105014	0.151861077	0.000802488	0.850880842	0.992476603	Bacteria.Actinobacteria.Actinobacteria.Bifidobacteriales.Bifidobacteriaceae.Bifidobacterium	ZNF302
42104	ENSG00000089335	rs10401309	0.168212427	0.03057673	0.75261256	0.686183829	0.183214878	-0.887568464	0.018475627	-0.06603675	0.131477283	0.401475367	0.058368782	0.162711145	0.25499682	0.051616392	0.892646413	0.895507627	Bacteria.Firmicutes.Clostridia.Clostridiales.Ruminococcaceae.Ruminiclostridium_9	ZNF302
42105	ENSG00000089335	rs10401309	0.227496522	0.000642581	0.334998796	0.591035301	0.11958246	-0.717239007	-0.048892566	0.066326775	0.09815153	0.199979747	0.050337165	0.122825009	0.142036019	0.00084802	0.924475198	0.998755611	Bacteria.Actinobacteria.Actinobacteria.Bifidobacteriales.Bifidobacteriaceae	ZNF302
42106	ENSG00000089335	rs10401309	0.117266597	0.000435668	0.544343184	0.241759275	0.213537304	-0.942564692	0.030059842	-0.107630925	0.134516967	0.254261024	0.049321975	0.091106697	0.178902149	0.002131426	0.853143354	0.947283106	Bacteria.Firmicutes.Erysipelotrichia.Erysipelotrichales.Erysipelotrichaceae.Clostridium_innocuum_group	ZNF302
42107	ENSG00000089335	rs10401309	0.120941417	0.000653947	0.739259064	0.597996562	0.174156773	-0.811520917	-0.011517416	0.035959769	0.110827887	0.226614217	0.0344564	0.067863251	0.147136149	0.001638766	0.997282517	0.999171204	Bacteria.Proteobacteria.Gammaproteobacteria.Enterobacteriales.Enterobacteriaceae	ZNF302
42108	ENSG00000089335	rs10401309	0.261675269	0.278262734	0.841229355	0.718791438	0.179333964	-0.568128211	0.012409888	0.06715742	0.158382652	0.519607434	0.061702548	0.185700626	0.472301319	0.315683938	0.874367144	0.936167976	Bacteria.Firmicutes.Clostridia.Clostridiales.Ruminococcaceae.Anaerotruncus	ZNF302
42109	ENSG00000089335	rs10401309	0.126387028	0.000163204	0.803877902	0.162145779	0.168094784	-0.83272329	0.010672805	-0.113127459	0.108561922	0.208042354	0.042802854	0.080007583	0.124994049	0.000403758	0.964058101	0.979585985	Bacteria.Firmicutes.Erysipelotrichia.Erysipelotrichales.Erysipelotrichaceae.Erysipelatoclostridium	ZNF302
42110	ENSG00000089335	rs10401309	0.074472261	0.004274612	0.452446998	0.796505594	0.200253973	-0.708051151	0.03008484	0.020266446	0.110463402	0.239107938	0.039800652	0.078269235	0.101557473	0.006586674	0.979476281	0.998439902	Bacteria.Verrucomicrobia.Verrucomicrobiae.Verrucomicrobiales.Verrucomicrobiaceae.Akkermansia	ZNF302
42111	ENSG00000089335	rs10401309	0.257625172	0.000474761	0.208470259	0.756178686	0.110454576	-0.729804941	-0.060917592	-0.033484524	0.096716533	0.198283519	0.047951458	0.107385667	0.170753323	0.000614055	0.495049609	0.881220808	Bacteria.Firmicutes.Clostridia.Clostridiales.Peptostreptococcaceae	ZNF302
42112	ENSG00000089335	rs10401309	0.087842432	0.0002634	0.523089822	0.14521259	0.157990352	-0.75312519	0.029040223	-0.149679992	0.09116718	0.195107624	0.045229499	0.101522213	0.065447322	0.000401773	0.987817466	0.997201293	Bacteria.Firmicutes.Clostridia.Clostridiales.Lachnospiraceae.Coprococcus_1	ZNF302
42113	ENSG00000089335	rs10401309	0.50990729	0.000767966	0.455688716	0.231648094	0.084851471	-0.770674143	0.034532922	0.111079112	0.128051614	0.218288891	0.046015972	0.091997548	0.356923541	0.002041907	0.767763675	0.940109293	Bacteria.Proteobacteria.Betaproteobacteria	ZNF302
42114	ENSG00000089335	rs10401309	0.085500681	0.000573817	0.600040875	0.60190095	0.16719621	-0.799833181	-0.032239547	0.086648667	0.095748599	0.220833352	0.061184562	0.165287144	0.069398202	0.000775555	0.784903365	0.9138367	Bacteria.Actinobacteria.Actinobacteria	ZNF302
42115	ENSG00000089335	rs10401309	0.000540169	0.000186462	0.001203097	0.02339992	0.422381809	-1.2705291	-0.159606211	0.259419742	0.116017625	0.320578726	0.047121476	0.111741951	0.009198081	0.001155902	0.324537412	0.718453164	Bacteria.Firmicutes.Negativicutes.Selenomonadales.Veillonellaceae	ZNF302
42116	ENSG00000089335	rs10401309	0.058721937	0.003673788	0.348924662	0.873092469	0.208869908	-0.716648585	0.037777478	0.012549005	0.108554442	0.237775184	0.040040193	0.078253744	0.090432321	0.005757348	0.959597159	0.99789802	Bacteria.Verrucomicrobia	ZNF302
42117	ENSG00000089335	rs10401309	0.810493802	0.076375515	0.428293571	0.827879683	0.040647885	-0.678885477	0.029751962	-0.019042951	0.168826905	0.376993477	0.037325135	0.087233137	0.656826457	0.127843434	0.960017486	0.932561433	Bacteria.Firmicutes.Clostridia.Clostridiales.Ruminococcaceae.Faecalibacterium	ZNF302
42118	ENSG00000089335	rs10401309	0.702741825	0.004126841	0.117517775	0.59011792	0.043705932	-0.667147448	-0.058846908	0.04091747	0.114022855	0.22436257	0.037096261	0.075584306	0.416185638	0.006090549	0.935426336	0.99999132	Bacteria.Firmicutes.Clostridia.Clostridiales.Clostridiaceae_1	ZNF302
42119	ENSG00000089335	rs10401309	0.079099753	0.000435059	0.52508314	0.689634308	0.174105051	-0.776640429	0.034788344	-0.039602328	0.097595362	0.209477921	0.054443797	0.098724981	0.0783538	0.000643843	0.998043854	0.98261409	Bacteria.Firmicutes.Clostridia.Clostridiales.Ruminococcaceaencultured	ZNF302
42120	ENSG00000089335	rs10401309	0.336037245	0.00323852	0.925515659	0.86150717	0.14271712	-0.773984998	-0.004643822	-0.013985276	0.147252242	0.253145315	0.049480418	0.079847968	0.340711916	0.009960538	0.998365245	0.958178878	Bacteria.Proteobacteria.Gammaproteobacteria.Enterobacteriales.Enterobacteriaceae.Citrobacter	ZNF302
42121	ENSG00000089335	rs10401309	0.027165307	0.000318915	0.140556941	0.113980843	0.256646061	-1.053380675	0.058398185	-0.145470791	0.113549872	0.277037953	0.039142879	0.090799626	0.064001229	0.001473569	0.502843466	0.780921284	Bacteria.Firmicutes.Clostridia.Clostridiales.Lachnospiraceae.Lachnospiraceae_UCG_010	ZNF302
42122	ENSG00000089335	rs10401309	0.424415181	0.000961444	0.242241842	0.38374601	0.085612661	-0.694780831	0.045741014	0.073084136	0.106503622	0.20085188	0.038758669	0.083339445	0.250131862	0.001669493	0.646087514	0.935568656	Bacteria.Proteobacteria.Betaproteobacteria.Burkholderiales.Alcaligenaceae	ZNF302
42123	ENSG00000089335	rs10401309	0.409770135	0.022114959	0.780627672	0.819608153	0.121693188	-0.820302932	-0.014996035	-0.029975823	0.146679147	0.349874132	0.053622706	0.130913739	0.433352643	0.044479293	0.961285176	0.997513341	Bacteria.Firmicutes.Clostridia.Clostridiales.Lachnospiraceae.Eubacterium_xylanophilum_group	ZNF302
42124	ENSG00000089335	rs10401309	0.005765027	0.001019124	0.024699837	0.073925163	0.513859046	-1.335324336	-0.153536017	0.23628274	0.179966218	0.388115662	0.066770089	0.130085179	0.101414417	0.014879743	0.736640667	0.741181742	Bacteria.Firmicutes.Negativicutes.Selenomonadales	ZNF302
42125	ENSG00000089335	rs10401309	0.131967854	0.000493947	0.737743763	0.893624915	0.145487648	-0.743109517	0.014097106	-0.011241444	0.095365969	0.202571677	0.041920875	0.083739275	0.082215821	0.000619632	0.997108885	0.908057987	Bacteria.Bacteroidetes.Bacteroidia.Bacteroidales.Rikenellaceae.Alistipes	ZNF302
42126	ENSG00000089335	rs10401309	0.027052084	0.004260736	0.128763969	0.862462978	0.246121761	-0.766974265	0.069119949	-0.019300882	0.108810103	0.25890666	0.044924854	0.110970832	0.052791652	0.006277455	0.792374467	0.998819627	Bacteria.Firmicutes.Clostridia.Clostridiales.Ruminococcaceae.Ruminococcaceae_UCG_003	ZNF302
42127	ENSG00000089335	rs10401309	0.198998649	0.000735433	0.001386295	0.173515033	0.111941219	-0.726064738	-0.105202858	0.117662051	0.08626547	0.204861349	0.031487292	0.085504319	0.119757815	0.000833006	0.178376176	0.790010861	Bacteria.Firmicutes.Negativicutes.Selenomonadales.Veillonellaceae.Dialister	ZNF302
42128	ENSG00000089335	rs10401309	0.239186477	0.013381471	0.802658573	0.808920444	0.18500329	-0.813904164	-0.011074007	0.021796339	0.155736803	0.320061819	0.044131585	0.089768628	0.394661084	0.032327937	0.996566686	0.997858307	Bacteria.Proteobacteria.Gammaproteobacteria	ZNF302
42129	ENSG00000089335	rs10401309	0.014498043	0.021121497	0.070167799	0.930713823	0.34256088	-0.759220265	-0.080325278	0.00890594	0.136370773	0.321274246	0.043628431	0.102033621	0.089019864	0.036644681	0.9994853	0.999502343	Bacteria.Firmicutes.Clostridia.Clostridiales.Lachnospiraceae.Ruminococcus_gnavus_group	ZNF302
42130	ENSG00000089335	rs10401309	0.075643005	0.000827104	0.383314164	0.755769023	0.168813917	-0.759930373	-0.036784537	0.02927815	0.093504896	0.216686118	0.041907924	0.093732942	0.062693642	0.001117657	0.915215198	0.993727148	Bacteria.Proteobacteria.Gammaproteobacteria.Pasteurellales.Pasteurellaceae.Haemophilus	ZNF302
42131	ENSG00000089335	rs10401309	0.153207589	0.011377116	0.625964656	0.558654934	0.208087665	-0.683278722	0.024452389	0.062833554	0.143986027	0.262298891	0.049929026	0.106882991	0.22526044	0.024310144	0.997329664	0.92426646	Bacteria.Firmicutes.Negativicutes.Selenomonadales.Veillonellaceae.Megasphaera	ZNF302
42132	ENSG00000089335	rs10401309	0.109099861	0.18313289	0.249429001	0.627399503	0.480093062	-1.140976118	-0.062266151	0.0735249	0.295525078	0.847982441	0.053578987	0.150756779	0.867924505	0.468443912	0.997675757	0.944715108	Bacteria.Bacteroidetes	ZNF302
42133	ENSG00000089335	rs10401309	0.285079318	0.010177996	0.644771229	0.48763536	0.122600217	-0.648809191	-0.031594534	0.124466033	0.1137439	0.245112438	0.068209892	0.178305191	0.237232659	0.011147299	0.999739884	0.895289225	Bacteria.Actinobacteria.Coriobacteriia.Coriobacteriales.Coriobacteriaceae	ZNF302
42134	ENSG00000089335	rs10401309	0.599737629	0.05209539	0.38604297	0.349381993	0.069911808	-0.565687022	0.056336441	-0.112809215	0.132568889	0.285895073	0.064554717	0.119680309	0.394445634	0.065400486	0.86942328	0.802887246	Bacteria.Firmicutes.Erysipelotrichia.Erysipelotrichales.Erysipelotrichaceae	ZNF302
42135	ENSG00000089335	rs10401309	0.038444458	0.000516255	0.192480907	0.116896263	0.288294354	-1.131435745	0.079565945	-0.213565223	0.13643768	0.309582919	0.060417017	0.134395979	0.11962773	0.002665192	0.773744212	0.942166966	Bacteria.Firmicutes.Clostridia.Clostridiales.Lachnospiraceae.Lachnospiraceae_ND3007_group	ZNF302
42136	ENSG00000089335	rs10401309	0.812007831	0.006076769	0.165701199	0.781777644	0.030188294	-0.695668862	-0.068225822	0.025556765	0.1264138	0.245263796	0.048666523	0.091880168	0.481432684	0.012317775	0.733640054	0.99780419	Bacteria.Firmicutes.Clostridia.Clostridiales.Ruminococcaceae.Ruminococcus_2	ZNF302
42137	ENSG00000089335	rs10401309	0.073638712	0.129889998	0.213174134	0.648402524	0.421118787	-1.027959924	-0.054798953	0.056265719	0.231610605	0.670129717	0.043587545	0.122821875	0.647591872	0.363963975	0.999973618	0.989705988	Bacteria.Bacteroidetes.Bacteroidia.Bacteroidales.Bacteroidaceae.Bacteroides	ZNF302
42138	ENSG00000089335	rs10401309	0.102777645	0.003659462	0.931675952	0.916553382	0.15481664	-0.766842416	0.003214986	-0.012274024	0.093553701	0.254314686	0.037353483	0.1166905	0.073686402	0.00332029	0.968802863	0.997181136	Bacteria.Bacteroidetes.Bacteroidia.Bacteroidales.Prevotellaceae	ZNF302
42139	ENSG00000089335	rs10401309	0.071091343	0.004246841	0.364701053	0.356354883	0.235830958	-0.988876754	-0.05480678	0.135095389	0.128522644	0.333685243	0.060039968	0.145428927	0.169042335	0.011290396	0.95319546	0.933837527	Bacteria.Firmicutes.Bacilli	ZNF302
42140	ENSG00000089335	rs10401309	0.106880419	0.002912073	0.72519524	0.621562525	0.170805104	-0.842740906	0.01581819	-0.068729577	0.104467107	0.27239372	0.044804713	0.138565735	0.120671059	0.003974173	0.962814543	0.907101516	Bacteria.Proteobacteria.Gammaproteobacteria.Pseudomonadales.Pseudomonadaceae.Pseudomonas	ZNF302
42141	ENSG00000089335	rs10401309	0.215487566	0.000774004	0.189230812	0.15961034	0.118257679	-0.697829711	-0.058201474	0.112161917	0.094544888	0.19779472	0.043867412	0.078838426	0.121674496	0.000979443	0.99935717	0.949725174	Bacteria.Firmicutes.Erysipelotrichia.Erysipelotrichales.Erysipelotrichaceae.Erysipelotrichaceae_UCG_003	ZNF302
42142	ENSG00000089335	rs10401309	0.865431699	0.00969703	0.048714663	0.453198189	0.019035865	-0.638749576	0.08700022	-0.073068752	0.111886227	0.239670024	0.043309366	0.096827621	0.492851735	0.013306755	0.792159785	0.997216401	Bacteria.Firmicutes.Clostridia.Clostridiales.Ruminococcaceae.Subdoligranulum	ZNF302
42143	ENSG00000089335	rs10401309	0.091029747	0.000189554	0.706430813	0.314775533	0.159424699	-0.809654061	0.015666327	-0.089178493	0.092935601	0.204543026	0.041411013	0.088026594	0.074438558	0.000317255	0.922828897	0.909967868	Bacteria.Firmicutes.Clostridia.Clostridiales.Ruminococcaceae.Ruminococcaceae_UCG_002	ZNF302
42144	ENSG00000089335	rs10401309	0.299179379	0.007030908	0.989068948	0.568831231	0.151983882	-0.903736145	-0.000938448	-0.082008238	0.145222507	0.324657034	0.068234551	0.143198624	0.383595348	0.020008514	0.999674548	0.986607256	Bacteria.Firmicutes.Clostridia.Clostridiales.Family_XIII.Family_XIII_AD3011_group	ZNF302
42145	ENSG00000089335	rs10401309	0.239273648	0.063570791	0.999858829	0.104084717	0.153761673	-0.483162761	-8.06E-06	0.146376842	0.129461713	0.255991889	0.04537167	0.088796302	0.264096678	0.054790352	0.999858829	0.911858745	Bacteria.Proteobacteria.Betaproteobacteria.Neisseriales.Neisseriaceae.Eikenella	ZNF302
42146	ENSG00000089335	rs10401309	0.092812491	0.722490472	0.178588423	0.763540608	0.6873804	-0.397439921	-0.092677378	-0.055567235	0.402957217	1.114291847	0.068154673	0.183936754	0.997454612	0.874868214	0.997650199	0.999159905	Bacteria.Firmicutes.Clostridia.Clostridiales	ZNF302
42147	ENSG00000089335	rs10401309	0.109530362	0.183386109	0.250299187	0.627955445	0.479447531	-1.140330599	-0.062149467	0.073408209	0.2954935	0.847999533	0.053577954	0.150761384	0.867966973	0.47018065	0.997187614	0.941674949	Bacteria.Bacteroidetes.Bacteroidia.Bacteroidales	ZNF302
42148	ENSG00000089335	rs10401309	0.692820252	0.028563745	0.434340064	0.790318015	0.059751077	-0.682527195	-0.045986521	0.032801152	0.150585183	0.304793215	0.058457983	0.122852895	0.575170158	0.049827068	0.998832683	0.995738724	Bacteria.Firmicutes.Clostridia.Clostridiales.Ruminococcaceae.Eubacterium_coprostanoligenes_group	ZNF302
42149	ENSG00000089335	rs10401309	0.128448215	0.000241821	0.097532497	0.038082511	0.137986329	-0.743645022	-0.066169872	0.156530522	0.089609496	0.19137922	0.039359792	0.07393607	0.089295376	0.000360261	0.742767915	0.610651802	Bacteria.Fusobacteria.Fusobacteriia.Fusobacteriales.Fusobacteriaceae.Fusobacterium	ZNF302
42150	ENSG00000089335	rs10401309	0.107221364	0.103927321	0.346892248	0.874019175	0.312734261	-0.804305462	-0.048854844	0.019666553	0.191462917	0.487687798	0.051561717	0.123547698	0.452827605	0.197792948	0.998803525	0.997226571	Bacteria.Firmicutes.Clostridia.Clostridiales.Lachnospiraceae.Eubacterium_rectale_group	ZNF302
42151	ENSG00000089335	rs10401309	0.025396254	0.001338129	0.127236773	0.200240454	0.261062985	-1.029612891	-0.088046485	0.186939447	0.114098866	0.307105815	0.056993415	0.14446507	0.081440579	0.003466978	0.967792983	0.950973549	Bacteria.Firmicutes.Bacilli.Lactobacillales	ZNF302
42152	ENSG00000089335	rs10401309	0.477889615	0.000922691	0.385619606	0.305879392	0.085120087	-0.730112941	0.038071148	0.096076831	0.119244709	0.210267981	0.043585823	0.09309433	0.309363659	0.001982132	0.681104086	0.986443695	Bacteria.Proteobacteria.Betaproteobacteria.Burkholderiales	ZNF302
42153	ENSG00000089335	rs10401309	0.062826663	0.006904267	0.374411104	0.712955429	0.203351249	-0.808507048	0.04325108	-0.046838226	0.107429138	0.289759264	0.04835798	0.126760771	0.089778202	0.007552965	0.787482319	0.983121182	Bacteria.Firmicutes.Clostridia.Clostridiales.Lachnospiraceae.Eubacterium_eligens_group	ZNF302
42154	ENSG00000089335	rs10401309	0.111005401	0.000402303	0.750754744	0.540014522	0.16974809	-0.806267297	-0.010349398	0.044634183	0.105062329	0.216069443	0.032443973	0.07245249	0.120854942	0.000783997	0.999492402	0.999741582	Bacteria.Proteobacteria.Gammaproteobacteria.Enterobacteriales.Enterobacteriaceae.Escherichia_Shigella	ZNF302
42155	ENSG00000089335	rs10401309	0.102379411	0.00031452	0.781429251	0.252282373	0.151819419	-0.746846082	-0.011713969	0.106538206	0.091634054	0.196202657	0.042044454	0.092233706	0.083041312	0.000460226	0.995339941	0.95316496	Bacteria.Proteobacteria.Deltaproteobacteria.Desulfovibrionales.Desulfovibrionaceae.Bilophila	ZNF302
42156	ENSG00000089335	rs10401309	0.055704259	0.019908585	0.311736132	0.814902266	0.228562695	-0.676967235	0.047819338	0.024127146	0.117316536	0.283613777	0.046903797	0.10264315	0.129641696	0.02330425	0.996596763	0.999791394	Bacteria.Firmicutes.Clostridia.Clostridiales.Ruminococcaceae.Ruminococcaceae_UCG_005	ZNF302
42157	ENSG00000089335	rs10401309	0.905872636	0.261655559	0.028381538	0.003674673	-0.013537488	-0.279465263	0.128743621	-0.301005268	0.114040033	0.246805467	0.057424001	0.099872611	0.441437851	0.144628592	0.810648223	0.516848058	Bacteria.Firmicutes.Clostridia.Clostridiales.Lachnospiraceae.Blautia	ZNF302
42158	ENSG00000089335	rs10401309	0.384305012	0.014802628	0.014225129	0.004073552	0.079556428	-0.513443046	0.091792811	-0.206934808	0.09082728	0.205056863	0.036435132	0.069486412	0.22824483	0.011905721	0.382063618	0.63625312	Bacteria.Firmicutes.Clostridia.Clostridiales.Lachnospiraceae.Roseburia	ZNF302
42159	ENSG00000089335	rs10401309	0.247775383	0.020513272	0.945662496	0.514329106	0.160391009	-0.636319874	0.003446516	0.061061135	0.137527319	0.267933047	0.050373996	0.093123074	0.317277653	0.027516198	0.999985325	0.999758873	Bacteria.Firmicutes.Clostridia.Clostridiales.Ruminococcaceae.Ruminococcaceae_UCG_014	ZNF302
42160	ENSG00000089335	rs10401309	0.047576866	0.001678771	0.214518223	0.423316354	0.302004461	-0.925480917	0.066903054	-0.078967293	0.149554378	0.282296404	0.053373517	0.098002877	0.13299994	0.008438915	0.999878354	0.976750668	Bacteria.Bacteroidetes.Bacteroidia.Bacteroidales.Porphyromonadaceae.Barnesiella	ZNF302
42161	ENSG00000089335	rs10401309	0.09086269	0.605113665	0.18946949	0.770411674	0.605581647	-0.465464618	-0.089998675	-0.048458916	0.352833412	0.895828974	0.067870572	0.165356272	0.954184916	0.750806388	0.999826541	0.999832315	Bacteria.Firmicutes.Clostridia.Clostridiales.Lachnospiraceae	ZNF302
42162	ENSG00000089335	rs10401309	0.05420741	0.103352018	0.263571441	0.82666133	0.268740622	-0.641295665	0.054134382	0.027317006	0.137066855	0.38818688	0.048002136	0.124241529	0.160618867	0.112547397	0.998896274	0.997147204	Bacteria.Proteobacteria.Deltaproteobacteria.Desulfovibrionales.Desulfovibrionaceae.Desulfovibrio	ZNF302
42163	ENSG00000089335	rs10401309	0.551487324	0.003430582	0.176741364	0.465120444	0.066541109	-0.65555771	-0.070945518	0.086722019	0.111152057	0.215810985	0.051948206	0.118025589	0.299245498	0.004380177	0.945687051	0.859083043	Bacteria.Firmicutes.Bacilli.Lactobacillales.Carnobacteriaceae.Granulicatella	ZNF302
42164	ENSG00000089335	rs10401309	0.360811513	0.012056618	0.674912607	0.987074801	0.116797211	-0.744824512	-0.027964294	0.002890636	0.126910122	0.288367036	0.066373308	0.177748707	0.339862818	0.018814755	0.998820086	0.968686675	Bacteria.Firmicutes.Clostridia.Clostridiales.Family_XIII	ZNF302
42165	ENSG00000089335	rs10401309	0.224608823	0.007565648	0.806314927	0.540065	0.137739565	-0.66678522	-0.017163806	0.112900203	0.112345539	0.241858967	0.069719187	0.183288285	0.204639203	0.008620007	0.999005033	0.925431572	Bacteria.Actinobacteria.Coriobacteriia.Coriobacteriales	ZNF302
42166	ENSG00000089335	rs10401309	0.363536768	0.041908699	0.78619279	0.938903153	0.125789848	-0.733355408	-0.015400831	0.011178634	0.137464612	0.35335203	0.056541586	0.145279638	0.438780967	0.066480104	0.948905015	0.967067824	Bacteria.Firmicutes.Clostridia.Clostridiales.Ruminococcaceae.Ruminococcaceae_NK4A214_group	ZNF302
42167	ENSG00000089335	rs10401309	0.054153049	0.000214234	0.167502165	0.169045236	0.182142096	-0.865795904	-0.066221321	0.137711348	0.092877076	0.220757389	0.047440748	0.099019696	0.068696257	0.000346222	0.977260763	0.903472313	Bacteria.Firmicutes.Negativicutes.Selenomonadales.Veillonellaceae.Veillonella	ZNF302
42168	ENSG00000089335	rs10401309	0.102827453	0.004105352	0.926227199	0.898254159	0.154943016	-0.771065933	0.003274824	-0.013456856	0.093643907	0.259151595	0.035231151	0.104830358	0.081121129	0.003516482	0.922225994	0.90882436	Bacteria.Proteobacteria.Betaproteobacteria.Burkholderiales.Alcaligenaceae.Parasutterella	ZNF302
42169	ENSG00000089335	rs10401309	0.022446675	0.000565588	0.101717926	0.127026318	0.251371819	-1.057612498	-0.09471234	0.229772867	0.107491616	0.291644098	0.057053266	0.148650593	0.069258389	0.001485838	0.981698993	0.951383867	Bacteria.Firmicutes.Bacilli.Lactobacillales.Streptococcaceae	ZNF302
42170	ENSG00000089335	rs10401309	0.137110511	0.001825686	0.878028997	0.707004278	0.16198545	-0.809468699	-0.010420553	0.065320753	0.107615457	0.249014251	0.067633557	0.173017988	0.126993524	0.002639636	0.889527733	0.958212988	Bacteria.Actinobacteria	ZNF302
42171	ENSG00000089335	rs10401309	0.265482969	0.005004528	0.874032983	0.975837009	0.140160787	-0.746122893	-0.00581687	0.002382914	0.124786744	0.256779531	0.036546331	0.07837175	0.263941234	0.009225176	0.884867467	0.998607976	Bacteria.Firmicutes.Clostridia.Clostridiales.Lachnospiraceae.Tyzzerella_4	ZNF302
42172	ENSG00000089335	rs10401309	0.179173324	0.159163824	0.785266256	0.220318943	0.179868837	-0.445253423	0.015387889	0.167852143	0.132455683	0.312627936	0.056244086	0.13562788	0.299674101	0.135915673	0.99991226	0.982046009	Bacteria.Actinobacteria.Coriobacteriia.Coriobacteriales.Coriobacteriaceae.Collinsella	ZNF302
42173	ENSG00000089335	rs10401309	0.018577316	0.001245155	0.081767413	0.328991273	0.268048793	-0.942326263	-0.07024466	0.112549725	0.111012925	0.279124767	0.039732967	0.114433926	0.049517574	0.002528715	0.52540537	0.93883104	Bacteria.Firmicutes.Clostridia.Clostridiales.Lachnospiraceae.Lachnoclostridium	ZNF302
42174	ENSG00000089335	rs10401309	0.445646218	0.003495329	0.683572119	0.71870472	0.109087105	-0.812376865	0.024572647	0.038626861	0.142159034	0.26800534	0.060017103	0.106774806	0.362596218	0.011371481	0.99759175	0.986746924	Bacteria.Firmicutes.Clostridia.Clostridiales.Lachnospiraceae.Lachnospiraceae_UCG_008	ZNF302
42175	ENSG00000089335	rs10401309	0.168740825	0.00301153	0.654368963	0.171477198	0.136851717	-0.646488559	0.020562192	-0.129644061	0.098330275	0.209737551	0.045716604	0.093758905	0.11065847	0.003067219	0.999694213	0.857951124	Bacteria.Firmicutes.Clostridia.Clostridiales.Lachnospiraceaencultured	ZNF302
42176	ENSG00000089335	rs10401309	0.328023947	0.104491978	0.508019977	0.014192939	0.108799831	-0.386900956	0.030837758	-0.208603184	0.110398607	0.234986724	0.046330548	0.08277161	0.280067658	0.069416642	0.548509416	0.762928935	Bacteria.Firmicutes.Clostridia.Clostridiales.Lachnospiraceae.Anaerostipes	ZNF302
42177	ENSG00000089335	rs10401309	0.14504595	0.059600015	0.56664479	0.865383835	0.222106764	-0.806901803	0.036441724	-0.029942072	0.150583089	0.420859099	0.06327351	0.175925943	0.308782381	0.086529003	0.99032513	0.92143643	Bacteria.Firmicutes.Clostridia.Clostridiales.Ruminococcaceae.Ruminococcaceae_UCG_013	ZNF302
42178	ENSG00000089335	rs10401309	0.076547701	0.000622748	0.499952053	0.738378255	0.17820618	-0.786317992	0.031340963	-0.044640534	0.099019426	0.218642565	0.046201142	0.133083068	0.064376069	0.000707289	0.990263512	0.935449612	Bacteria.Proteobacteria.Gammaproteobacteria.Pseudomonadales	ZNF302
42179	ENSG00000089335	rs10401309	0.036221997	8.61E-05	0.045792419	0.068103512	0.194872182	-0.900344954	0.082116867	-0.175836773	0.091116829	0.214922018	0.040325323	0.09478056	0.040765518	0.000143227	0.20488641	0.809434198	Bacteria.Firmicutes.Clostridia.Clostridiales.Lachnospiraceae.Lachnospira	ZNF302
42180	ENSG00000089335	rs10401309	0.274927342	0.002435723	0.206050065	0.036099945	0.106384362	-0.629985333	0.063316716	-0.221920456	0.09661915	0.199717034	0.049571858	0.103693523	0.157637283	0.002826111	0.920183094	0.745361004	Bacteria.Firmicutes.Clostridia.Clostridiales.Lachnospiraceae.Fusicatenibacter	ZNF302
42181	ENSG00000089335	rs10401309	0.109815704	0.58467964	0.196085337	0.920952191	0.72734666	-0.621617592	-0.096857006	-0.018228304	0.448646486	1.131647407	0.074151293	0.182977341	0.999435429	0.981350652	0.999968393	0.999515331	Bacteria.Firmicutes	ZNF302
42182	ENSG00000089335	rs10401309	0.064919312	0.000187845	0.146286069	0.221193992	0.171895644	-0.772112196	0.058106136	-0.096616337	0.091549133	0.194926483	0.039518051	0.078217775	0.053083456	0.000317954	0.998277807	0.999325446	Bacteria.Bacteroidetes.Bacteroidia.Bacteroidales.Porphyromonadaceae.Parabacteroides	ZNF302
42183	ENSG00000089335	rs10401309	0.08914988	0.001199115	0.773009145	0.183853634	0.157027923	-0.674307262	-0.014405587	-0.121922472	0.090992925	0.199016709	0.049735183	0.090764962	0.066028338	0.00127959	0.774547928	0.910807414	Bacteria.Firmicutes.Clostridia.Clostridiales.Lachnospiraceae.Dorea	ZNF302
42184	ENSG00000089335	rs10401309	0.096699144	0.000270082	0.863133979	0.26369814	0.155964768	-0.757163417	-0.007870623	0.103900721	0.092536516	0.196537627	0.045476447	0.092155719	0.07499537	0.00037053	0.997604342	0.996621608	Bacteria.Proteobacteria.Deltaproteobacteria	ZNF302
42185	ENSG00000089335	rs10401309	0.075353555	0.00100562	0.412793006	0.825401597	0.170010162	-0.754089723	-0.034544762	0.020925233	0.094071962	0.218906412	0.041908835	0.094472813	0.059961326	0.001284664	0.915505146	0.992937443	Bacteria.Proteobacteria.Gammaproteobacteria.Pasteurellales.Pasteurellaceae	ZNF302
42186	ENSG00000089335	rs10401309	0.520963644	0.001273392	0.089900804	0.818371408	0.066655086	-0.699219771	-0.074892546	0.022731137	0.103283101	0.207561459	0.04350205	0.098585805	0.290189298	0.001229505	0.319136704	0.994053657	Bacteria.Firmicutes.Clostridia.Clostridiales.Peptostreptococcaceae.Intestinibacter	ZNF302
42187	ENSG00000089335	rs10401309	0.102773527	0.000340707	0.972900296	0.997720759	0.153869026	-0.753140886	-0.00214738	0.000334646	0.092979934	0.199126193	0.062969283	0.116698407	0.07500338	0.000425034	0.999276643	0.992124475	Bacteria.Firmicutes.Clostridia.Clostridiales.Ruminococcaceae.Ruminiclostridium_5	ZNF302
42188	ENSG00000089335	rs10401309	0.019118111	0.000505613	0.07842658	0.113793453	0.254491896	-1.061886077	-0.101465699	0.237527241	0.105899828	0.290040983	0.056746127	0.148180883	0.058194484	0.001320794	0.976314705	0.946394015	Bacteria.Firmicutes.Bacilli.Lactobacillales.Streptococcaceae.Streptococcus	ZNF302
42189	ENSG00000089335	rs10401309	0.244282376	0.207981445	0.903060756	0.898671205	0.166709718	-0.68167545	0.006172439	0.021461433	0.141880987	0.535999372	0.050481157	0.167878812	0.35311349	0.17179919	0.997594253	0.968948848	Bacteria.Firmicutes.Erysipelotrichia.Erysipelotrichales.Erysipelotrichaceae.Faecalitalea	ZNF302
42190	ENSG00000089335	rs10401309	0.006582624	0.000912404	0.029792653	0.178870835	0.377536062	-1.058548495	0.115312087	-0.1532321	0.134470861	0.304542051	0.051903027	0.112760748	0.053771454	0.005063913	0.981084248	0.998600531	Bacteria.Firmicutes.Clostridia.Clostridiales.Ruminococcaceae.Ruminiclostridium_6	ZNF302
42191	ENSG00000089335	rs10401309	0.135354675	0.029260149	0.840394594	0.764662364	0.165214154	-0.673328252	0.009476548	0.03598582	0.109261184	0.302043581	0.046867999	0.119704623	0.170293534	0.02725856	0.621811662	0.982958806	Bacteria.Firmicutes.Clostridia.Clostridiales.Christensenellaceae	ZNF302
42192	ENSG00000089335	rs10401309	0.115949075	0.000223948	0.103304628	0.039501943	0.142501903	-0.748167085	-0.065150166	0.155513936	0.089439339	0.191411032	0.039430943	0.074010694	0.082127966	0.00034372	0.762321158	0.629877627	Bacteria.Fusobacteria.Fusobacteriia.Fusobacteriales	ZNF302
42193	ENSG00000089335	rs10401309	0.073103085	0.648440835	0.416485723	0.365885723	0.211066604	-0.248924814	0.030545485	0.154332311	0.11586285	0.543439082	0.03735294	0.169489532	0.144042899	0.284060145	0.828281271	0.937530542	Bacteria.Bacteroidetes.Bacteroidia.Bacteroidales.Prevotellaceae.Prevotella_9	ZNF302
42194	ENSG00000089335	rs10401309	0.062672004	0.000214526	0.360066203	0.559361688	0.18695942	-0.789350417	0.053155891	-0.070268273	0.098709766	0.20128648	0.057668269	0.119745509	0.062203188	0.000371519	0.88760533	0.997132292	Bacteria.Firmicutes.Bacilli.Bacillales	ZNF302
42195	ENSG00000089335	rs10401309	0.075902703	0.000236848	0.256033102	0.64548056	0.166240998	-0.764933952	0.059781862	-0.055060284	0.092163488	0.196543089	0.052169706	0.119126265	0.065362583	0.00038449	0.999670759	0.996530704	Bacteria.Firmicutes.Clostridia.Clostridiales.Ruminococcaceae.Flavonifractor	ZNF302
42196	ENSG00000089335	rs10401309	0.792225585	0.484065815	0.800040707	0.678689559	0.080139194	-0.48028886	0.0156782	-0.0590891	0.302974796	0.682414211	0.061644229	0.14199855	0.922460079	0.666235985	0.999135888	0.996172726	Bacteria.Firmicutes.Clostridia.Clostridiales.Ruminococcaceae	ZNF302
42197	ENSG00000089335	rs10401309	0.726107861	0.013318578	0.283992155	0.395727795	0.047261049	-0.61305157	-0.053760911	0.080266152	0.134331284	0.240906209	0.049763903	0.093885758	0.470731119	0.021790062	0.621092987	0.966402494	Bacteria.Firmicutes.Clostridia.Clostridiales.Ruminococcaceae.Ruminococcus_1	ZNF302
42198	ENSG00000089335	rs10401309	0.479244782	0.015693351	0.619711702	0.807234191	0.100340653	-0.695615266	-0.026400697	0.028816466	0.141002633	0.28036345	0.05294471	0.117621916	0.387256177	0.023580066	0.807809282	0.996502544	Bacteria.Firmicutes.Clostridia.Clostridiales.Family_XI	ZNF302
42199	ENSG00000089335	rs10401309	0.029937995	0.000571479	0.106447881	0.176298652	0.218640324	-0.954572531	0.062704929	-0.132281879	0.09850257	0.263464352	0.038303043	0.096759855	0.047942703	0.001162806	0.548183799	0.970562572	Bacteria.Firmicutes.Negativicutes.Selenomonadales.Acidaminococcaceae.Phascolarctobacterium	ZNF302
42200	ENSG00000089335	rs10401309	0.226938947	0.001919355	0.100840964	0.13586147	0.113708383	-0.662539464	0.066383844	-0.121440368	0.093216999	0.204860506	0.039883897	0.080418204	0.141858794	0.001694762	0.902579082	0.97562022	Bacteria.Bacteroidetes.Bacteroidia.Bacteroidales.Porphyromonadaceae	ZNF302
42201	ENSG00000089335	rs10401309	0.002997342	6.19E-05	0.013466092	0.042012328	0.487857915	-1.241965678	0.162748446	-0.255054767	0.158190864	0.289916339	0.064060791	0.122956945	0.042260747	0.001062673	0.998891856	0.999590371	Bacteria.Firmicutes.Bacilli.Bacillales.Staphylococcaceae.Staphylococcus	ZNF302
42202	ENSG00000089335	rs10401309	0.031781391	4.81E-05	0.093790558	0.049097888	0.207470579	-0.946484583	0.06326238	-0.177085568	0.094542672	0.21729081	0.037199135	0.088308701	0.051226167	0.000132346	0.804161224	0.889313815	Bacteria.Firmicutes.Negativicutes.Selenomonadales.Acidaminococcaceae	ZNF302
42203	ENSG00000089335	rs10401309	0.113389191	0.013612437	0.63547657	0.852074399	0.187811822	-0.78000417	0.023646037	-0.020642125	0.117032353	0.307528393	0.049648015	0.110258305	0.149530852	0.019711771	0.792738251	0.940986664	Bacteria.Bacteroidetes.Bacteroidia.Bacteroidales.Porphyromonadaceae.Odoribacter	ZNF302
42204	ENSG00000089335	rs10401309	0.237903533	0.013439833	0.489633764	0.254512974	0.343813055	-1.293681463	-0.047017949	0.142756619	0.288625495	0.509066224	0.06766758	0.124177259	0.692546455	0.153707709	0.999330493	0.996754281	Bacteria.Proteobacteria	ZNF302
42205	ENSG00000089335	rs10401309	0.051884779	0.000277156	0.302607378	0.545763196	0.195142354	-0.762372389	-0.055566878	-0.05422026	0.098532784	0.198290597	0.053475881	0.089279869	0.051735707	0.000470877	0.997117901	0.950206352	Bacteria.Firmicutes.Clostridia.Clostridiales.Lachnospiraceae.Eubacterium_hallii_group	ZNF302
42206	ENSG00000089356	rs2445822	0.198433361	0.160498548	0.993904179	0.833793408	1.017524549	-0.58444384	-0.002537373	-0.036420487	0.783137545	0.411692257	0.330839679	0.172868323	0.167444661	0.069181023	0.997143411	0.894057871	Bacteria.Firmicutes.Bacilli.Lactobacillales.Carnobacteriaceae	FXYD3
42207	ENSG00000089356	rs2445822	0.035104777	0.035256338	0.611204315	0.554564529	1.130034529	-0.606941233	-0.106624043	0.066953751	0.525073079	0.282258582	0.208729129	0.112714089	0.041088381	0.013694628	0.789258119	0.912857787	Bacteria.Firmicutes.Clostridia.Clostridiales.Lachnospiraceae.Lachnospiraceae_NK4A136_group	FXYD3
42208	ENSG00000089356	rs2445822	0.116832381	0.11024913	0.683223743	0.712672832	0.913552038	-0.4981318	0.095154062	-0.046204671	0.574793381	0.307642925	0.232137065	0.124917319	0.110692441	0.056914359	0.798016233	0.935568656	Bacteria.Proteobacteria.Betaproteobacteria.Burkholderiales.Alcaligenaceae	FXYD3
42209	ENSG00000089356	rs2445822	0.245082658	0.222962568	0.198521635	0.205243251	0.663701452	-0.369692867	0.390378282	-0.20345943	0.565822806	0.300453084	0.300514416	0.159005479	0.13232031	0.061960564	0.998525812	0.997174658	Bacteria.Proteobacteria.Deltaproteobacteria.Desulfovibrionales.Desulfovibrionaceae	FXYD3
42210	ENSG00000089356	rs2445822	0.105036352	0.125309837	0.975707257	0.945753664	1.041051954	-0.538578635	0.006436856	0.007804582	0.633301848	0.346827745	0.210570872	0.114263157	0.1522951	0.077984439	0.99714486	0.996602117	Bacteria.Firmicutes.Clostridia.Clostridiales.Clostridiaceae_1.Clostridium_sensu_stricto_1	FXYD3
42211	ENSG00000089356	rs2445822	0.038556621	0.043291244	0.985718818	0.874433511	1.049769802	-0.552905094	-0.004646214	0.022202789	0.497109162	0.268247864	0.258571734	0.139944858	0.050624761	0.01827358	0.756884478	0.884103191	Bacteria.Firmicutes.Clostridia.Clostridiales.Peptostreptococcaceae	FXYD3
42212	ENSG00000089356	rs2445822	0.181069054	0.227158278	0.158123645	0.091381966	0.733181308	-0.354297535	-0.412353847	0.278996775	0.542303921	0.290588275	0.288794571	0.162820406	0.168006173	0.085105743	0.999672451	0.998587032	Bacteria.Firmicutes.Clostridia.Clostridiales.Ruminococcaceae.Butyricicoccus	FXYD3
42213	ENSG00000089356	rs2445822	0.218808727	0.316782391	0.782459634	0.569225387	0.91794949	-0.395161885	-0.083616162	0.091515957	0.739267473	0.391691264	0.301579304	0.159964037	0.324004035	0.22348668	0.961285176	0.997513341	Bacteria.Firmicutes.Clostridia.Clostridiales.Lachnospiraceae.Eubacterium_xylanophilum_group	FXYD3
42214	ENSG00000089356	rs2445822	0.543653582	0.449332434	0.574938695	0.731886508	0.573256796	-0.381051718	-0.153631192	0.050735994	0.938981893	0.500639973	0.272569754	0.147448184	0.442751315	0.273336284	0.998896274	0.99230175	Bacteria.Proteobacteria.Deltaproteobacteria.Desulfovibrionales.Desulfovibrionaceae.Desulfovibrio	FXYD3
42215	ENSG00000089356	rs2445822	0.624131321	0.756726401	0.101971795	0.164525789	-0.511371531	0.170088353	-0.538072663	0.242772029	1.038635544	0.546746646	0.324372169	0.172684852	0.519544772	0.389831326	0.997947728	0.9977362	Bacteria.Actinobacteria.Actinobacteria.Micrococcales	FXYD3
42216	ENSG00000089356	rs2445822	0.846903189	0.825521849	0.209309494	0.249717943	0.164026418	-0.105019855	0.235436187	-0.12148567	0.846181034	0.474473759	0.185670427	0.104600869	0.664404115	0.50410496	0.914353853	0.870964126	Bacteria.Firmicutes.Clostridia.Clostridiales.Ruminococcaceae.Faecalibacterium	FXYD3
42217	ENSG00000089356	rs2445822	0.03051163	0.052990551	0.432114376	0.611582997	1.087617353	-0.540216136	0.143145895	-0.051142613	0.491764312	0.274089343	0.181084238	0.100224366	0.080723681	0.053706643	0.83322791	0.997202793	Bacteria.Firmicutes.Clostridia.Clostridiales.Ruminococcaceae.Ruminococcus_2	FXYD3
42218	ENSG00000089356	rs2445822	0.109909595	0.134502936	0.973716948	0.864451223	1.013171479	-0.51676893	-0.006882313	0.019264416	0.625119158	0.340996973	0.208088465	0.112402437	0.144161516	0.070465234	0.998329958	0.99999132	Bacteria.Firmicutes.Clostridia.Clostridiales.Clostridiaceae_1	FXYD3
42219	ENSG00000089356	rs2445822	0.002550922	0.005001984	0.027291494	0.071459888	1.95428589	-0.977930929	0.455109255	-0.198501735	0.622623909	0.336535814	0.201528987	0.108323647	0.012640988	0.007434221	0.872041124	0.998439902	Bacteria.Verrucomicrobia.Verrucomicrobiae.Verrucomicrobiales.Verrucomicrobiaceae.Akkermansia	FXYD3
42220	ENSG00000089356	rs2445822	0.653533832	0.885530316	0.034979256	0.077200765	-0.358665699	0.061396322	-0.800992682	0.355732145	0.795374093	0.42480413	0.371918076	0.198109407	0.481588709	0.427590087	0.582059613	0.782097812	Bacteria.Firmicutes.Clostridia.Clostridiales.Ruminococcaceae.Ruminiclostridium_9	FXYD3
42221	ENSG00000089356	rs2445822	0.092271784	0.062791606	0.626096426	0.48640373	1.348207155	-0.816459622	0.172780039	-0.133237868	0.789009897	0.431271239	0.352932302	0.19033041	0.314028099	0.138366227	0.848038351	0.921810345	Bacteria.Firmicutes.Clostridia.Clostridiales.Ruminococcaceae.Anaerotruncus	FXYD3
42222	ENSG00000089356	rs2445822	0.045770746	0.043536238	0.816097583	0.663675563	1.083292051	-0.589192972	-0.052332141	0.052803028	0.531919935	0.286198276	0.22410885	0.120875131	0.042446543	0.018215251	0.996960949	0.892571169	Bacteria.Bacteroidetes.Bacteroidia.Bacteroidales.Rikenellaceae	FXYD3
42223	ENSG00000089356	rs2445822	0.007232857	0.006594542	0.06075297	0.058563947	2.445095562	-1.28433336	1.109270122	-0.581150065	0.881639626	0.457560769	0.58124633	0.301842688	0.029900642	0.00820205	0.999739884	0.859864217	Bacteria.Actinobacteria.Coriobacteriia.Coriobacteriales.Coriobacteriaceae	FXYD3
42224	ENSG00000089356	rs2445822	0.028192971	0.030134039	0.544568623	0.702814266	1.09819821	-0.585659268	0.156444449	-0.053019955	0.489226927	0.264179426	0.256837182	0.138357321	0.032166012	0.015478639	0.987817466	0.997201293	Bacteria.Firmicutes.Clostridia.Clostridiales.Lachnospiraceae.Coprococcus_1	FXYD3
42225	ENSG00000089356	rs2445822	0.61558115	0.794264424	0.011277165	0.036217335	-0.351407588	0.097666387	-0.512907355	0.230686482	0.696477225	0.372984755	0.196643762	0.107859812	0.370547136	0.354600469	0.294596844	0.694426605	Bacteria.Firmicutes.Clostridia.Clostridiales.Lachnospiraceae.Lachnospiraceae_UCG_010	FXYD3
42226	ENSG00000089356	rs2445822	0.043335654	0.046831293	0.233376148	0.23789864	1.004540692	-0.534952097	0.215456231	-0.114898519	0.487470459	0.263991857	0.179113158	0.09645443	0.045227083	0.019765879	0.666544281	0.790010861	Bacteria.Firmicutes.Negativicutes.Selenomonadales.Veillonellaceae.Dialister	FXYD3
42227	ENSG00000089356	rs2445822	0.167344551	0.143348248	0.779802869	0.948724294	0.923373903	-0.545127214	-0.061951736	0.008125527	0.661253133	0.367996588	0.220674413	0.125864552	0.215175565	0.098275695	0.884340289	0.998304349	Bacteria.Firmicutes.Erysipelotrichia.Erysipelotrichales.Erysipelotrichaceae.Clostridium_innocuum_group	FXYD3
42228	ENSG00000089356	rs2445822	0.061375671	0.070859466	0.926314728	0.910442984	1.016480583	-0.540562282	0.038737613	-0.024402728	0.533944724	0.294346368	0.41724277	0.216108714	0.130982395	0.052398828	0.996334664	0.984016993	Bacteria.Firmicutes.Bacilli.Lactobacillales	FXYD3
42229	ENSG00000089356	rs2445822	0.074752503	0.212791955	0.913778333	0.52801839	0.991161486	-0.385686738	-0.026851232	0.08570564	0.547282222	0.306519234	0.247030148	0.135087975	0.216008095	0.172128008	0.998832683	0.978683298	Bacteria.Firmicutes.Clostridia.Clostridiales.Ruminococcaceae.Eubacterium_coprostanoligenes_group	FXYD3
42230	ENSG00000089356	rs2445822	0.653883988	0.617914129	0.57602487	0.593640258	0.49014938	-0.283546944	0.231253566	-0.115549641	1.08812956	0.565720887	0.411457202	0.215491194	0.437525519	0.303158334	0.99759175	0.986746924	Bacteria.Firmicutes.Clostridia.Clostridiales.Lachnospiraceae.Lachnospiraceae_UCG_008	FXYD3
42231	ENSG00000089356	rs2445822	0.279601056	0.270121303	0.445938313	0.524574013	0.711301924	-0.400603911	-0.129298315	0.061239245	0.652383618	0.360169649	0.16860639	0.095721474	0.27329619	0.140723632	0.872908214	0.998607976	Bacteria.Firmicutes.Clostridia.Clostridiales.Lachnospiraceae.Tyzzerella_4	FXYD3
42232	ENSG00000089356	rs2445822	0.015317636	0.016796244	0.166131165	0.187765005	1.767112248	-0.931104716	-0.370511252	0.188326436	0.709516878	0.379351144	0.264563903	0.141468415	0.047419415	0.019210729	0.831240356	0.997216401	Bacteria.Firmicutes.Clostridia.Clostridiales.Ruminococcaceae.Subdoligranulum	FXYD3
42233	ENSG00000089356	rs2445822	0.424266698	0.425687143	0.022198574	0.022104877	0.43352856	-0.232631945	-0.549231511	0.298843829	0.539143297	0.290198167	0.234410236	0.127452283	0.329627181	0.185717545	0.335496196	0.593039724	Bacteria.Firmicutes.Clostridia.Clostridiales.Christensenellaceae.Christensenellaceae_R_7_group	FXYD3
42234	ENSG00000089356	rs2445822	0.315531736	0.251261756	0.359176367	0.467874161	0.64564159	-0.39583073	0.247014427	-0.104452161	0.638306436	0.341939651	0.267484262	0.143040338	0.270576636	0.119104457	0.732992931	0.978350333	Bacteria.Proteobacteria.Betaproteobacteria	FXYD3
42235	ENSG00000089356	rs2445822	0.329696884	0.374616162	0.53093264	0.444678326	0.721707876	-0.35091731	0.200017279	-0.134860519	0.734869273	0.392521599	0.317510651	0.175371164	0.298881473	0.242279194	0.88673586	0.824781781	Bacteria.Firmicutes.Erysipelotrichia.Erysipelotrichales.Erysipelotrichaceae	FXYD3
42236	ENSG00000089356	rs2445822	0.73210212	0.692255657	0.313241302	0.294439443	-0.570041596	0.362049483	0.328693278	-0.189059087	1.658034297	0.910674176	0.323412542	0.178869527	0.917100185	0.730677405	0.999135888	0.977096731	Bacteria.Firmicutes.Clostridia.Clostridiales.Ruminococcaceae	FXYD3
42237	ENSG00000089356	rs2445822	0.237707859	0.325051246	0.479125118	0.396004321	0.748233814	-0.348254402	-0.237457165	0.157253792	0.627865465	0.351190979	0.333592965	0.184045001	0.35122135	0.211700008	0.99792254	0.986607256	Bacteria.Firmicutes.Clostridia.Clostridiales.Family_XIII.Family_XIII_AD3011_group	FXYD3
42238	ENSG00000089356	rs2445822	0.043283386	0.047065538	0.797588311	0.760992339	1.021376068	-0.543992902	-0.073977092	0.047290011	0.4955124	0.268747835	0.287263607	0.154816006	0.053850341	0.022134918	0.998043854	0.98261409	Bacteria.Firmicutes.Clostridia.Clostridiales.Ruminococcaceaencultured	FXYD3
42239	ENSG00000089356	rs2445822	0.566224592	0.398438451	0.616247772	0.882961753	0.578827623	-0.445138242	-0.159562956	0.024226007	1.003924049	0.52368452	0.316847111	0.163915842	0.434946059	0.229135067	0.994527911	0.958178878	Bacteria.Proteobacteria.Gammaproteobacteria.Enterobacteriales.Enterobacteriaceae.Citrobacter	FXYD3
42240	ENSG00000089356	rs2445822	0.290785831	0.413273576	0.59480298	0.419005121	0.738653306	-0.315938283	0.139917979	-0.117057378	0.693527206	0.383684883	0.261761987	0.143925749	0.319282068	0.19927632	0.847003455	0.897490053	Bacteria.Firmicutes.Negativicutes.Selenomonadales.Veillonellaceae	FXYD3
42241	ENSG00000089356	rs2445822	0.109942111	0.181321866	0.226440374	0.12028603	0.845526765	-0.381412922	-0.20353021	0.147446752	0.521732309	0.282281133	0.166671006	0.093661886	0.217686447	0.116577597	0.999985325	0.999758873	Bacteria.Firmicutes.Clostridia.Clostridiales.Ruminococcaceae.Ruminococcaceae_UCG_014	FXYD3
42242	ENSG00000089356	rs2445822	0.066002357	0.067221317	0.49723587	0.559004762	1.469961952	-0.769875407	0.174756445	-0.080887825	0.786117902	0.413617066	0.255986413	0.137717007	0.082873671	0.040870696	0.979221309	0.998719086	Bacteria.Firmicutes.Bacilli.Bacillales.Family_XI.Gemella	FXYD3
42243	ENSG00000089356	rs2445822	0.010700073	0.011166224	0.103761174	0.106200909	1.365423899	-0.732581844	0.32520429	-0.171340791	0.519535245	0.280462227	0.197089789	0.104587426	0.018042457	0.006817247	0.757654835	0.700114465	Bacteria.Fusobacteria.Fusobacteriia.Fusobacteriales.Fusobacteriaceae.Fusobacterium	FXYD3
42244	ENSG00000089356	rs2445822	0.183775353	0.157810022	0.032400071	0.068436405	0.67065828	-0.387078263	0.573786201	-0.265637147	0.499179977	0.270885079	0.262445942	0.143362555	0.108851759	0.054395162	0.997117901	0.9453081	Bacteria.Firmicutes.Clostridia.Clostridiales.Lachnospiraceae.Eubacterium_hallii_group	FXYD3
42245	ENSG00000089356	rs2445822	0.043787528	0.058011709	0.785768421	0.643798014	1.01174935	-0.517691874	-0.099675917	0.089298959	0.492059521	0.268277111	0.365200139	0.192222113	0.051592443	0.025461004	0.957457667	0.998755611	Bacteria.Actinobacteria.Actinobacteria.Bifidobacteriales.Bifidobacteriaceae	FXYD3
42246	ENSG00000089356	rs2445822	0.159087442	0.135886297	0.613920389	0.712860339	0.855306046	-0.487523731	0.127186533	-0.049974666	0.600428455	0.322860624	0.250896342	0.135202167	0.157024082	0.071811504	0.74766268	0.994680072	Bacteria.Proteobacteria.Betaproteobacteria.Burkholderiales	FXYD3
42247	ENSG00000089356	rs2445822	0.040641413	0.035884625	0.460706898	0.620083744	1.014148169	-0.563306488	-0.16461128	0.059249965	0.485505406	0.262892344	0.221821619	0.118948203	0.040983524	0.018552085	0.968802863	0.997181136	Bacteria.Bacteroidetes.Bacteroidia.Bacteroidales.Prevotellaceae	FXYD3
42248	ENSG00000089356	rs2445822	0.979325211	0.889256241	0.003889607	0.007766851	-0.014940463	-0.042753151	-0.713698465	0.356151371	0.574305537	0.30583304	0.238363512	0.129636815	0.412444894	0.284834365	0.475929342	0.612381944	Bacteria.Firmicutes.Clostridia.Clostridiales.Ruminococcaceae.Ruminococcaceae_UCG_003	FXYD3
42249	ENSG00000089356	rs2445822	0.053987901	0.068138525	0.96948182	0.840021084	1.077687057	-0.543351133	-0.007696691	-0.021482624	0.549140994	0.292918455	0.200404193	0.105994721	0.07694609	0.033850224	0.999492402	0.999741582	Bacteria.Proteobacteria.Gammaproteobacteria.Enterobacteriales.Enterobacteriaceae.Escherichia_Shigella	FXYD3
42250	ENSG00000089356	rs2445822	0.283844809	0.230087727	0.513097127	0.608538196	0.72123707	-0.428791769	-0.18322132	0.077480221	0.667408566	0.35393297	0.278607857	0.150547228	0.391058156	0.19793741	0.948905015	0.966332496	Bacteria.Firmicutes.Clostridia.Clostridiales.Ruminococcaceae.Ruminococcaceae_NK4A214_group	FXYD3
42251	ENSG00000089356	rs2445822	0.679644055	0.918275359	0.061918941	0.151617421	-0.354782655	0.046356706	-0.479940433	0.192817072	0.85528142	0.450038946	0.252648341	0.132895013	0.449557671	0.352712757	0.756926676	0.845278008	Bacteria.Bacteroidetes.Bacteroidia.Bacteroidales.Prevotellaceae.Prevotella_9	FXYD3
42252	ENSG00000089356	rs2445822	0.021981658	0.026126834	0.314454718	0.357743453	1.223441609	-0.652043571	0.218568318	-0.11052047	0.521275331	0.286443273	0.21560102	0.119320589	0.043971672	0.016623303	0.879421449	0.979585985	Bacteria.Firmicutes.Erysipelotrichia.Erysipelotrichales.Erysipelotrichaceae.Erysipelatoclostridium	FXYD3
42253	ENSG00000089356	rs2445822	0.034246291	0.037119466	0.514449383	0.491278826	1.059885217	-0.565554733	0.146981904	-0.083693072	0.49006796	0.265747032	0.22422338	0.12090926	0.038887195	0.019856983	0.919213845	0.989428248	Bacteria.Proteobacteria.Gammaproteobacteria.Pasteurellales.Pasteurellaceae.Haemophilus	FXYD3
42254	ENSG00000089356	rs2445822	0.965000277	0.919999807	0.756533424	0.640312239	0.132240931	0.159515702	0.154622127	-0.123205076	3.002122893	1.582106016	0.496623566	0.262440247	0.998926779	0.891102973	0.997650199	0.999159905	Bacteria.Firmicutes.Clostridia.Clostridiales	FXYD3
42255	ENSG00000089356	rs2445822	0.585815386	0.659864141	0.467130193	0.378595742	0.494152246	-0.211377128	-0.249292309	0.160080007	0.902331899	0.478090265	0.340817043	0.180567447	0.442453202	0.367001225	0.999878354	0.975805979	Bacteria.Bacteroidetes.Bacteroidia.Bacteroidales.Porphyromonadaceae.Barnesiella	FXYD3
42256	ENSG00000089356	rs2445822	0.153668881	0.139331487	0.049660937	0.042345977	-2.977379297	1.615920742	0.804970266	-0.434773409	2.062543585	1.079711015	0.402446642	0.209946896	0.899857324	0.437281686	0.997187614	0.921529413	Bacteria.Bacteroidetes.Bacteroidia.Bacteroidales	FXYD3
42257	ENSG00000089356	rs2445822	0.458554162	0.674183615	0.556835517	0.278558911	0.625967036	-0.190213525	-0.18889506	0.188540799	0.839467836	0.450399128	0.319835107	0.172545805	0.433393903	0.274867966	0.838088581	0.942166966	Bacteria.Firmicutes.Clostridia.Clostridiales.Lachnospiraceae.Lachnospiraceae_ND3007_group	FXYD3
42258	ENSG00000089356	rs2445822	0.483107666	0.42231068	0.363788429	0.419681056	0.520709681	-0.313960226	0.287860482	-0.134842968	0.738220467	0.388794289	0.3147434	0.166036065	0.355578812	0.189152371	0.48344034	0.938379062	Bacteria.Firmicutes.Clostridia.Clostridiales.Lachnospiraceae.Anaerostipes	FXYD3
42259	ENSG00000089356	rs2445822	0.913025933	0.742690271	0.213214487	0.145839898	-0.113311065	0.186663711	0.359351948	-0.230269561	1.033402355	0.566170196	0.285857045	0.15643057	0.866385379	0.495554394	0.998803525	0.997226571	Bacteria.Firmicutes.Clostridia.Clostridiales.Lachnospiraceae.Eubacterium_rectale_group	FXYD3
42260	ENSG00000089356	rs2445822	0.523598585	0.68775542	0.24920305	0.183810568	0.44523327	-0.157107261	-0.386118134	0.246724777	0.6942934	0.389164417	0.332088049	0.183655523	0.52018934	0.375054591	0.99032513	0.82893187	Bacteria.Firmicutes.Clostridia.Clostridiales.Ruminococcaceae.Ruminococcaceae_UCG_013	FXYD3
42261	ENSG00000089356	rs2445822	0.101276664	0.087196032	0.045073481	0.093703777	0.802362435	-0.452294959	-0.349969624	0.159920942	0.482694302	0.260449239	0.17127083	0.094010279	0.078343071	0.032823757	0.536739429	0.985377765	Bacteria.Proteobacteria.Betaproteobacteria.Burkholderiales.Alcaligenaceae.Sutterella	FXYD3
42262	ENSG00000089356	rs2445822	0.160618309	0.234632246	0.935188442	0.75727746	1.001055551	-0.455274127	0.019610322	-0.039484094	0.70536569	0.379507724	0.240221832	0.127218829	0.32372775	0.170504883	0.996566686	0.997858307	Bacteria.Proteobacteria.Gammaproteobacteria	FXYD3
42263	ENSG00000089356	rs2445822	0.826056925	0.658629493	0.107980774	0.210636422	0.151970291	-0.160414962	-0.490752269	0.203024765	0.688740535	0.361422019	0.301111903	0.160582461	0.406811113	0.21287769	0.838124876	0.852971897	Bacteria.Proteobacteria.Gammaproteobacteria.Pseudomonadales.Pseudomonadaceae.Pseudomonas	FXYD3
42264	ENSG00000089356	rs2445822	0.129526177	0.141111023	0.705806865	0.627313095	0.913664031	-0.473802067	-0.124568512	0.084023796	0.595045169	0.318028688	0.328540456	0.172240591	0.117392058	0.041456574	0.642321739	0.974257691	Bacteria.Firmicutes.Clostridia.Clostridiales.Peptostreptococcaceae.Intestinibacter	FXYD3
42265	ENSG00000089356	rs2445822	0.010591085	0.011062544	0.102021302	0.102206686	1.366571433	-0.732825428	0.326704112	-0.173186223	0.519209481	0.280176833	0.196979627	0.104476777	0.017464299	0.006888282	0.762210791	0.700517601	Bacteria.Fusobacteria.Fusobacteriia.Fusobacteriales	FXYD3
42266	ENSG00000089356	rs2445822	0.040043052	0.037644549	0.290648275	0.303820201	1.792292778	-0.939039656	-0.356967621	0.179636635	0.855380564	0.442503457	0.335063234	0.173314608	0.047875468	0.016182804	0.94762112	0.97562022	Bacteria.Bacteroidetes.Bacteroidia.Bacteroidales.Porphyromonadaceae	FXYD3
42267	ENSG00000089356	rs2445822	0.02109485	0.027728054	0.187350817	0.250685592	1.868266373	-0.953606994	0.341530333	-0.158348026	0.790411678	0.423507916	0.256309272	0.136621552	0.072539518	0.03199382	0.999858829	0.929555963	Bacteria.Proteobacteria.Betaproteobacteria.Neisseriales.Neisseriaceae.Eikenella	FXYD3
42268	ENSG00000089356	rs2445822	0.3966153	0.348409292	0.952890757	0.892456906	1.084842125	-0.615887262	0.031326943	-0.0370624	1.271318565	0.652074005	0.528230207	0.273066646	0.432938505	0.22496091	0.99991226	0.999177825	Bacteria.Actinobacteria.Coriobacteriia.Coriobacteriales.Coriobacteriaceae.Collinsella	FXYD3
42269	ENSG00000089356	rs2445822	0.023495224	0.020799921	0.349555773	0.281451227	1.287122818	-0.703627522	-0.444725997	0.268835465	0.554809123	0.296972342	0.471985134	0.247526254	0.030914447	0.011664617	0.705750542	0.905862069	Bacteria.Actinobacteria.Actinobacteria	FXYD3
42270	ENSG00000089356	rs2445822	0.913882343	0.848438204	0.304121169	0.173250323	0.109311911	0.105779548	0.35094266	-0.256661197	1.006884238	0.551293773	0.33880432	0.186397738	0.750894881	0.548481968	0.868168484	0.854141572	Bacteria.Firmicutes.Negativicutes.Selenomonadales	FXYD3
42271	ENSG00000089356	rs2445822	0.041985684	0.042072795	0.849142345	0.798720418	1.05557544	-0.567180522	-0.086760696	0.060767991	0.508804201	0.273509827	0.45430975	0.237328099	0.042768604	0.01702626	0.999276643	0.988728768	Bacteria.Firmicutes.Clostridia.Clostridiales.Ruminococcaceae.Ruminiclostridium_5	FXYD3
42272	ENSG00000089356	rs2445822	0.272878467	0.27219703	0.794932501	0.744042459	0.888610509	-0.466406115	-0.087791114	0.058785883	0.803572487	0.421167564	0.336389315	0.179280866	0.214055931	0.104703561	0.855631344	0.983121182	Bacteria.Firmicutes.Clostridia.Clostridiales.Lachnospiraceae.Eubacterium_eligens_group	FXYD3
42273	ENSG00000089356	rs2445822	0.288868344	0.288939879	0.948321088	0.939773062	1.156458101	-0.593054353	0.02005174	0.012012131	1.081461777	0.554677768	0.308175008	0.158371275	0.162740665	0.093168778	0.96150614	0.97585266	Bacteria.Firmicutes.Clostridia.Clostridiales.Lachnospiraceae.Tyzzerella	FXYD3
42274	ENSG00000089356	rs2445822	0.140243588	0.149395131	0.460197558	0.463583053	0.836181024	-0.452984102	0.296657966	-0.153023706	0.560021803	0.310486769	0.399305227	0.207541338	0.229999626	0.113176191	0.957515879	0.933837527	Bacteria.Firmicutes.Bacilli	FXYD3
42275	ENSG00000089356	rs2445822	0.405715237	0.409126016	0.023845557	0.023537055	0.449984073	-0.240552884	-0.541311514	0.295056247	0.537679645	0.289542451	0.233939829	0.12722263	0.319449139	0.177039166	0.340137285	0.616637449	Bacteria.Firmicutes.Clostridia.Clostridiales.Christensenellaceae	FXYD3
42276	ENSG00000089356	rs2445822	0.010732731	0.010802292	0.081529806	0.086977241	2.468538571	-1.300524718	0.5744046	-0.299160031	0.939674426	0.495517824	0.324645494	0.172146113	0.048073203	0.019032935	0.618385725	0.996502544	Bacteria.Firmicutes.Clostridia.Clostridiales.Family_XI	FXYD3
42277	ENSG00000089356	rs2445822	0.051945737	0.060097331	0.874417858	0.863421127	1.013835374	-0.5413184	0.066651188	-0.037675405	0.512050614	0.282902858	0.420051657	0.218150779	0.110047484	0.040895994	0.994136952	0.996205121	Bacteria.Firmicutes.Bacilli.Lactobacillales.Streptococcaceae	FXYD3
42278	ENSG00000089356	rs2445822	0.131749596	0.160601235	0.906968531	0.956140794	1.112045672	-0.550762443	-0.043004714	-0.010758766	0.728517925	0.388063213	0.366560246	0.19487113	0.157274804	0.104167492	0.933072344	0.949725002	Bacteria.Firmicutes.Clostridia.Clostridiales.Lachnospiraceae.Blautia	FXYD3
42279	ENSG00000089356	rs2445822	0.013209903	0.019330703	0.083118848	0.199898413	1.234455502	-0.632100827	0.351281116	-0.140521225	0.484494475	0.263515682	0.19959568	0.108509911	0.022389647	0.011444918	0.886764336	0.807629139	Bacteria.Proteobacteria.Betaproteobacteria.Burkholderiales.Alcaligenaceae.Parasutterella	FXYD3
42280	ENSG00000089356	rs2445822	0.153694827	0.139380029	0.049672817	0.042365614	-2.977217155	1.615752893	0.804933133	-0.434735408	2.062563389	1.079733618	0.402449664	0.209949169	0.901330712	0.435228492	0.997675757	0.924386311	Bacteria.Bacteroidetes	FXYD3
42281	ENSG00000089356	rs2445822	0.04047221	0.037610203	0.935355246	0.70825898	1.065883082	-0.586001041	-0.020041046	0.050589666	0.509828376	0.276089846	0.24613299	0.134603916	0.040855035	0.018258807	0.791737658	0.979583885	Bacteria.Firmicutes.Clostridia.Clostridiales.Lachnospiraceae.Dorea	FXYD3
42282	ENSG00000089356	rs2445822	0.811595117	0.678617602	0.068699796	0.140072952	0.153636455	-0.14011149	-0.555798574	0.240426427	0.641917432	0.336625603	0.300253747	0.160952141	0.276788148	0.138484071	0.952395074	0.935449612	Bacteria.Proteobacteria.Gammaproteobacteria.Pseudomonadales	FXYD3
42283	ENSG00000089356	rs2445822	0.004509056	0.009062023	0.064370108	0.151494271	1.792768746	-0.886767	-0.406657501	0.173866464	0.609270138	0.329608592	0.216123766	0.11979708	0.019615911	0.010485052	0.496201366	0.903160679	Bacteria.Firmicutes.Clostridia.Clostridiales.Lachnospiraceae.Lachnoclostridium	FXYD3
42284	ENSG00000089356	rs2445822	0.211661696	0.192361095	0.911693712	0.971620896	0.986780071	-0.576315429	-0.02716528	-0.004898697	0.782269928	0.437495671	0.243995667	0.137169631	0.33570642	0.16429852	0.997594253	0.968948848	Bacteria.Firmicutes.Erysipelotrichia.Erysipelotrichales.Erysipelotrichaceae.Faecalitalea	FXYD3
42285	ENSG00000089356	rs2445822	0.008619685	0.008136953	0.082410329	0.082880823	2.145835054	-1.124931475	0.994439849	-0.518185829	0.792136514	0.412033556	0.563702824	0.29419696	0.032258056	0.00913077	0.999005033	0.870684181	Bacteria.Actinobacteria.Coriobacteriia.Coriobacteriales	FXYD3
42286	ENSG00000089356	rs2445822	0.044586783	0.061944551	0.760831052	0.59870378	1.00432552	-0.508161503	-0.111163744	0.101087927	0.490352591	0.267531351	0.363669778	0.191142991	0.053822386	0.024638584	0.902588408	0.992476603	Bacteria.Actinobacteria.Actinobacteria.Bifidobacteriales.Bifidobacteriaceae.Bifidobacterium	FXYD3
42287	ENSG00000089356	rs2445822	0.0023373	0.004129929	0.024987676	0.059221975	1.97664241	-1.000826112	0.463467189	-0.208582847	0.62388612	0.336608718	0.201971642	0.108625419	0.01199603	0.006241895	0.898299491	0.99789802	Bacteria.Verrucomicrobia	FXYD3
42288	ENSG00000089356	rs2445822	0.309999289	0.277484804	0.029976801	0.028427644	-1.091476152	0.664284646	0.495198157	-0.279397884	1.066712361	0.606559941	0.223153007	0.12465854	0.808811127	0.474836969	0.999973618	0.989705988	Bacteria.Bacteroidetes.Bacteroidia.Bacteroidales.Bacteroidaceae.Bacteroides	FXYD3
42289	ENSG00000089356	rs2445822	0.194376623	0.299082153	0.392533622	0.265362771	0.757938424	-0.33434259	-0.29886441	0.214973425	0.578014294	0.319403733	0.347209459	0.191344696	0.246382647	0.16287343	0.998820086	0.961415255	Bacteria.Firmicutes.Clostridia.Clostridiales.Family_XIII	FXYD3
42290	ENSG00000089356	rs2445822	0.031295776	0.03311681	0.544838246	0.575124758	1.096533898	-0.587290214	0.136978493	-0.069647832	0.49820481	0.269768536	0.225030831	0.123628262	0.03720272	0.016634627	0.99935717	0.960853802	Bacteria.Firmicutes.Erysipelotrichia.Erysipelotrichales.Erysipelotrichaceae.Erysipelotrichaceae_UCG_003	FXYD3
42291	ENSG00000089356	rs2445822	0.926751791	0.944061145	0.140818313	0.128746615	0.075115163	-0.03044915	0.386968361	-0.215508482	0.813906958	0.432281695	0.259549114	0.140064337	0.628642042	0.395274168	0.9994853	0.999502343	Bacteria.Firmicutes.Clostridia.Clostridiales.Lachnospiraceae.Ruminococcus_gnavus_group	FXYD3
42292	ENSG00000089356	rs2445822	0.761662556	0.643041385	0.122848322	0.192613436	0.209343834	-0.166959788	0.542561181	-0.238544875	0.687329945	0.358572454	0.347071202	0.181189592	0.284955148	0.178008141	0.999694213	0.857951124	Bacteria.Firmicutes.Clostridia.Clostridiales.Lachnospiraceaencultured	FXYD3
42293	ENSG00000089356	rs2445822	0.07034313	0.10715956	0.888557803	0.614128454	1.034980204	-0.488926369	0.029482778	-0.055688796	0.562506717	0.299277926	0.209573338	0.109919955	0.105850414	0.062684195	0.997282517	0.999171204	Bacteria.Proteobacteria.Gammaproteobacteria.Enterobacteriales.Enterobacteriaceae	FXYD3
42294	ENSG00000089356	rs2445822	0.018593753	0.019463714	0.261704405	0.269362684	1.284059295	-0.691417149	-0.225150265	0.121864466	0.531873151	0.288573729	0.198858571	0.109389239	0.034340299	0.014473173	0.658853988	0.802301482	Bacteria.Firmicutes.Clostridia.Clostridiales.Lachnospiraceae.Roseburia	FXYD3
42295	ENSG00000089356	rs2445822	0.930827338	0.976890157	0.795965818	0.702816011	0.266153087	0.047244161	0.128818636	-0.101395806	3.054281	1.624646061	0.496152533	0.264597332	0.999435429	0.999772384	0.999968393	0.999515331	Bacteria.Firmicutes	FXYD3
42296	ENSG00000089356	rs2445822	0.574088217	0.736195018	0.880530772	0.924106442	1.452736338	-0.456048829	-0.073554469	-0.024530215	2.571682803	1.347888225	0.487474847	0.256504203	0.954184916	0.771374058	0.999826541	0.999832315	Bacteria.Firmicutes.Clostridia.Clostridiales.Lachnospiraceae	FXYD3
42297	ENSG00000089356	rs2445822	0.192005848	0.232221315	0.108202173	0.046210871	0.683048595	-0.337472689	-0.344475592	0.236939586	0.518099881	0.279847661	0.211496051	0.116585574	0.12049792	0.059686	0.287451591	0.783116999	Bacteria.Firmicutes.Clostridia.Clostridiales.Lachnospiraceae.Lachnospira	FXYD3
42298	ENSG00000089356	rs2445822	0.197645119	0.159716619	0.992860177	0.839540808	1.019659178	-0.586031035	-0.002972149	-0.035092095	0.783384826	0.412026742	0.33086207	0.172617996	0.161511774	0.071962779	0.983653667	0.882256069	Bacteria.Firmicutes.Bacilli.Lactobacillales.Carnobacteriaceae.Granulicatella	FXYD3
42299	ENSG00000089356	rs2445822	0.15128221	0.151251362	0.264334646	0.35150355	0.772652919	-0.415135295	0.248990431	-0.110820334	0.532091218	0.285863042	0.221141773	0.118092687	0.089277568	0.05524816	0.998277807	0.999325446	Bacteria.Bacteroidetes.Bacteroidia.Bacteroidales.Porphyromonadaceae.Parabacteroides	FXYD3
42300	ENSG00000089356	rs2445822	0.045601131	0.043362831	0.81270407	0.657254902	1.083829339	-0.589477858	-0.053305457	0.053886622	0.531754012	0.286092467	0.224063097	0.120888216	0.042556669	0.018473505	0.999305472	0.877983283	Bacteria.Bacteroidetes.Bacteroidia.Bacteroidales.Rikenellaceae.Alistipes	FXYD3
42301	ENSG00000089356	rs2445822	0.336127625	0.382919382	0.526282189	0.438113258	0.71546907	-0.346381365	0.202819656	-0.137105041	0.738343605	0.394296428	0.318336521	0.175733782	0.303386086	0.249085464	0.896709944	0.821302411	Bacteria.Firmicutes.Erysipelotrichia.Erysipelotrichales	FXYD3
42302	ENSG00000089356	rs2445822	0.24502613	0.223199412	0.20091856	0.210326327	0.663949532	-0.369655032	0.38856282	-0.201626542	0.565965794	0.300577898	0.300736149	0.159366841	0.132667739	0.066106299	0.997604342	0.996621608	Bacteria.Proteobacteria.Deltaproteobacteria	FXYD3
42303	ENSG00000089356	rs2445822	0.042355951	0.065238222	0.836719962	0.506551822	0.995002891	-0.490571035	0.051638075	-0.090692026	0.48049901	0.261589818	0.24955695	0.13578354	0.059795755	0.026893622	0.982862011	0.964347136	Bacteria.Firmicutes.Negativicutes.Selenomonadales.Veillonellaceae.Veillonella	FXYD3
42304	ENSG00000089356	rs2445822	0.219584344	0.220918688	0.549803356	0.528846592	0.795457442	-0.422555886	-0.162444521	0.091553403	0.641710662	0.341882696	0.270204281	0.144596158	0.261845012	0.118616417	0.996596763	0.999791394	Bacteria.Firmicutes.Clostridia.Clostridiales.Ruminococcaceae.Ruminococcaceae_UCG_005	FXYD3
42305	ENSG00000089356	rs2445822	0.241492543	0.217268262	0.177079971	0.183350482	0.661556759	-0.370963307	0.425897679	-0.220649304	0.559669471	0.297744032	0.312101129	0.164070912	0.141712442	0.06943373	0.995339941	0.95316496	Bacteria.Proteobacteria.Deltaproteobacteria.Desulfovibrionales.Desulfovibrionaceae.Bilophila	FXYD3
42306	ENSG00000089356	rs2445822	0.032216043	0.035553461	0.495716252	0.383648575	1.067206634	-0.565680957	-0.12582058	0.089517203	0.48759484	0.263511249	0.183652642	0.102057398	0.038195544	0.017339094	0.915122677	0.927737582	Bacteria.Firmicutes.Clostridia.Clostridiales.Ruminococcaceae.Ruminococcaceae_UCG_002	FXYD3
42307	ENSG00000089356	rs2445822	0.489725149	0.387667134	0.266101396	0.452886956	0.488827327	-0.340049632	-0.243768358	0.092852477	0.70366214	0.390998482	0.217313398	0.122959074	0.38283939	0.231846479	0.997329664	0.92426646	Bacteria.Firmicutes.Negativicutes.Selenomonadales.Veillonellaceae.Megasphaera	FXYD3
42308	ENSG00000089356	rs2445822	0.088039698	0.081842192	0.358729534	0.345704736	0.900839014	-0.501914532	0.219809014	-0.121204167	0.520152987	0.283972513	0.2378017	0.127602904	0.095300369	0.037459275	0.880332438	0.953145106	Bacteria.Firmicutes.Negativicutes.Selenomonadales.Acidaminococcaceae	FXYD3
42309	ENSG00000089356	rs2445822	0.122256996	0.107194249	0.471975761	0.558461898	0.856190665	-0.488824191	-0.155794487	0.069395222	0.546815643	0.299245541	0.215338022	0.117986643	0.239303141	0.104361902	0.981084248	0.998600531	Bacteria.Firmicutes.Clostridia.Clostridiales.Ruminococcaceae.Ruminiclostridium_6	FXYD3
42310	ENSG00000089356	rs2445822	0.6918371	0.779395623	0.695401636	0.606276218	0.541480718	-0.20186507	0.145372143	-0.100325339	1.360051019	0.717687576	0.369642811	0.193710187	0.822645627	0.656676624	0.999330493	0.996754281	Bacteria.Proteobacteria	FXYD3
42311	ENSG00000089356	rs2445822	0.051463435	0.039649049	0.619980699	0.502642074	1.243100798	-0.706161773	-0.253603093	0.180263325	0.626512532	0.336328415	0.508974669	0.267415837	0.072073969	0.024478799	0.840740207	0.952156213	Bacteria.Actinobacteria	FXYD3
42312	ENSG00000089356	rs2445822	0.037761184	0.040624569	0.575932055	0.544025787	1.037997259	-0.553930692	0.125209776	-0.073211018	0.489443513	0.26516151	0.222724807	0.120029188	0.039293314	0.021288844	0.919978938	0.987424055	Bacteria.Proteobacteria.Gammaproteobacteria.Pasteurellales.Pasteurellaceae	FXYD3
42313	ENSG00000089356	rs2445822	0.041829203	0.039680235	0.200711512	0.185894877	1.013135939	-0.567724859	0.273593562	-0.154127703	0.487962885	0.270438184	0.211654767	0.115281874	0.058649646	0.026486119	0.596168402	0.970562572	Bacteria.Firmicutes.Negativicutes.Selenomonadales.Acidaminococcaceae.Phascolarctobacterium	FXYD3
42314	ENSG00000089356	rs2445822	0.0418006	0.045917675	0.120133586	0.109818327	1.000625237	-0.53146672	-0.418507499	0.240861883	0.48186774	0.261143981	0.265735138	0.148571042	0.044413643	0.022308457	0.999670759	0.977979436	Bacteria.Firmicutes.Clostridia.Clostridiales.Ruminococcaceae.Flavonifractor	FXYD3
42315	ENSG00000089356	rs2445822	0.051760699	0.059536992	0.875379341	0.862873834	1.0140214	-0.541065076	0.06621564	-0.037867141	0.511728337	0.282133826	0.42055383	0.218376967	0.103366643	0.040228455	0.980868542	0.992584463	Bacteria.Firmicutes.Bacilli.Lactobacillales.Streptococcaceae.Streptococcus	FXYD3
42316	ENSG00000089356	rs2445822	0.03409722	0.033020553	0.364743842	0.379822295	1.467111316	-0.779104447	0.259389541	-0.135140887	0.677777133	0.357674123	0.28418269	0.152831689	0.041799553	0.01638103	0.88760533	0.997132292	Bacteria.Firmicutes.Bacilli.Bacillales	FXYD3
42317	ENSG00000089356	rs2445822	0.018719605	0.016353135	0.234632395	0.169311417	1.432186594	-0.783240891	-0.286381572	0.185665951	0.59388988	0.317747327	0.238722227	0.133585484	0.030230674	0.011478691	0.920183094	0.872604847	Bacteria.Firmicutes.Clostridia.Clostridiales.Lachnospiraceae.Fusicatenibacter	FXYD3
42318	ENSG00000089356	rs2445822	0.03276705	0.141816684	0.448729381	0.060378826	1.058548812	-0.387444083	-0.120016256	0.167606573	0.485233401	0.260532149	0.157471379	0.087693067	0.079215764	0.108643225	0.676273953	0.912266108	Bacteria.Firmicutes.Clostridia.Clostridiales.Ruminococcaceae.Ruminococcus_1	FXYD3
42319	ENSG00000089356	rs2445822	0.624371343	0.586742451	0.106658936	0.122503567	0.320194253	-0.191027792	-0.463856417	0.239391458	0.650790847	0.34968721	0.28351907	0.152992776	0.377173586	0.259273165	0.582974519	0.829933127	Bacteria.Bacteroidetes.Bacteroidia.Bacteroidales.Porphyromonadaceae.Odoribacter	FXYD3
42320	ENSG00000089356	rs2445822	0.761412902	0.886581983	0.135324855	0.194373723	-0.308511957	0.076921865	-0.568448751	0.261682425	1.011830725	0.537196044	0.375903392	0.199561311	0.559319863	0.427488286	0.998891856	0.999590371	Bacteria.Firmicutes.Bacilli.Bacillales.Staphylococcaceae.Staphylococcus	FXYD3
42321	ENSG00000089737	rs9806041	0.16217517	0.014451556	0.873671105	0.0699285	0.232429462	-0.357098849	-0.011117986	0.101053615	0.164393696	0.142087744	0.069650453	0.054838896	0.107329603	0.007029892	0.835303623	0.818385041	Bacteria.Firmicutes.Clostridia.Clostridiales.Lachnospiraceae.Lachnospiraceae_NK4A136_group	DDX24
42322	ENSG00000089737	rs9806041	0.985908338	0.758035522	0.315914931	0.177068354	-0.0048147	-0.069348654	-0.110567347	0.121202168	0.271552417	0.22416651	0.109398455	0.088815475	0.655367523	0.374321008	0.998832683	0.920253304	Bacteria.Firmicutes.Clostridia.Clostridiales.Ruminococcaceae.Eubacterium_coprostanoligenes_group	DDX24
42323	ENSG00000089737	rs9806041	0.351177377	0.046919892	0.959507011	0.444518207	0.207903456	-0.362440101	0.005794323	-0.069157786	0.221395696	0.178933697	0.113684634	0.089900282	0.233377102	0.028655082	0.997143411	0.884813348	Bacteria.Firmicutes.Bacilli.Lactobacillales.Carnobacteriaceae	DDX24
42324	ENSG00000089737	rs9806041	0.296402926	0.052245858	0.250963654	0.36413878	0.182943955	-0.294408054	-0.1123339	0.074335096	0.17379515	0.148890223	0.096978363	0.081336916	0.140406394	0.023513835	0.975966367	0.997201293	Bacteria.Firmicutes.Clostridia.Clostridiales.Lachnospiraceae.Coprococcus_1	DDX24
42325	ENSG00000089737	rs9806041	0.243278213	0.042955873	0.669623848	0.51293859	0.204454043	-0.30994876	-0.035918872	0.047480496	0.173629803	0.150125841	0.08380308	0.072171989	0.131629861	0.017285674	0.998525812	0.997174658	Bacteria.Proteobacteria.Deltaproteobacteria.Desulfovibrionales.Desulfovibrionaceae	DDX24
42326	ENSG00000089737	rs9806041	0.262672448	0.031673615	0.689867983	0.304022339	0.278443318	-0.497116333	0.043200827	-0.089463029	0.246432719	0.226383751	0.107781416	0.086350904	0.360633802	0.055196613	0.997947728	0.9977362	Bacteria.Actinobacteria.Actinobacteria.Micrococcales	DDX24
42327	ENSG00000089737	rs9806041	0.182712309	0.019148886	0.470298631	0.070384473	0.228755527	-0.351904836	-0.053734757	0.117941233	0.169847392	0.146474685	0.073990331	0.064110166	0.10044644	0.009723201	0.97729231	0.7359951	Bacteria.Bacteroidetes.Bacteroidia.Bacteroidales.Rikenellaceae	DDX24
42328	ENSG00000089737	rs9806041	0.535337616	0.29012778	0.569139601	0.839060663	0.13555766	-0.29305955	-0.0505789	0.019010594	0.217520775	0.274777493	0.088388999	0.093230172	0.425234859	0.215859866	0.999878354	0.998275086	Bacteria.Bacteroidetes.Bacteroidia.Bacteroidales.Porphyromonadaceae.Barnesiella	DDX24
42329	ENSG00000089737	rs9806041	0.442609626	0.020860858	0.766552005	0.305852994	0.155201984	-0.400592881	0.02489038	0.070758311	0.200904903	0.169157963	0.083487292	0.068557997	0.343500707	0.022369006	0.955132961	0.997216401	Bacteria.Firmicutes.Clostridia.Clostridiales.Ruminococcaceae.Subdoligranulum	DDX24
42330	ENSG00000089737	rs9806041	0.112847782	0.002472332	0.414632281	0.031903799	0.394215952	-0.765892685	0.079606684	-0.202941574	0.245274239	0.243190039	0.096959946	0.092547413	0.175021474	0.006929412	0.835997569	0.858872568	Bacteria.Firmicutes.Erysipelotrichia.Erysipelotrichales.Erysipelotrichaceae.Clostridium_innocuum_group	DDX24
42331	ENSG00000089737	rs9806041	0.747631035	0.314964469	0.819278794	0.872352302	0.126130969	-0.349307383	0.023408359	0.014601469	0.390336447	0.344931155	0.102041923	0.090520003	0.824843543	0.330046555	0.998803525	0.997226571	Bacteria.Firmicutes.Clostridia.Clostridiales.Lachnospiraceae.Eubacterium_rectale_group	DDX24
42332	ENSG00000089737	rs9806041	0.073136058	0.040876796	0.181059827	0.414714379	0.402780525	-0.378768942	-0.136997059	0.07209866	0.221128281	0.181547997	0.101328892	0.087830799	0.154591849	0.044051686	0.705400546	0.897490053	Bacteria.Firmicutes.Negativicutes.Selenomonadales.Veillonellaceae	DDX24
42333	ENSG00000089737	rs9806041	0.667985539	0.14644357	0.661796523	0.959505716	0.107708436	-0.269076138	-0.068031728	-0.00618585	0.249976674	0.183071602	0.154812766	0.121362503	0.385396734	0.070047938	0.999739884	0.913489924	Bacteria.Actinobacteria.Coriobacteriia.Coriobacteriales.Coriobacteriaceae	DDX24
42334	ENSG00000089737	rs9806041	0.502265935	0.186897637	0.379036452	0.159724467	0.134726993	-0.214516889	0.05030045	-0.069520143	0.199687446	0.160821506	0.056790818	0.04887916	0.338315298	0.0941348	0.997282517	0.999171204	Bacteria.Proteobacteria.Gammaproteobacteria.Enterobacteriales.Enterobacteriaceae	DDX24
42335	ENSG00000089737	rs9806041	0.682176904	0.977319092	0.221054949	0.15800522	-0.131424724	0.007440317	-0.145034962	0.134914484	0.319504439	0.260699933	0.117380328	0.094460875	0.547995408	0.437888946	0.958034317	0.997513341	Bacteria.Firmicutes.Clostridia.Clostridiales.Lachnospiraceae.Eubacterium_xylanophilum_group	DDX24
42336	ENSG00000089737	rs9806041	0.229625623	0.058310096	0.748444635	0.858583551	0.218499242	-0.3061665	-0.02866129	0.013940798	0.180172687	0.158854754	0.088995054	0.077931137	0.124042635	0.025626293	0.997117901	0.954858178	Bacteria.Firmicutes.Clostridia.Clostridiales.Lachnospiraceae.Eubacterium_hallii_group	DDX24
42337	ENSG00000089737	rs9806041	0.703260201	0.227420312	0.247466423	0.341257563	0.078074191	-0.207433894	-0.100193975	0.065448326	0.204058993	0.170230472	0.085854652	0.068267093	0.248286601	0.07621091	0.968802863	0.970717386	Bacteria.Bacteroidetes.Bacteroidia.Bacteroidales.Prevotellaceae	DDX24
42338	ENSG00000089737	rs9806041	0.198803437	0.306497687	0.411432878	0.966613028	0.260606334	-0.251595264	0.058079561	-0.003317755	0.200743149	0.244099392	0.070254893	0.078960041	0.194768975	0.181153841	0.650103973	0.940565433	Bacteria.Firmicutes.Clostridia.Clostridiales.Lachnospiraceae.Lachnospiraceae_UCG_010	DDX24
42339	ENSG00000089737	rs9806041	0.291256844	0.051932373	0.764050993	0.395421979	0.194683776	-0.302464593	-0.026463866	0.057624244	0.182970164	0.152754678	0.087795219	0.067358104	0.134297815	0.024244641	0.998277807	0.999325446	Bacteria.Bacteroidetes.Bacteroidia.Bacteroidales.Porphyromonadaceae.Parabacteroides	DDX24
42340	ENSG00000089737	rs9806041	0.918331162	0.28850578	0.035399393	0.427412149	-0.021466409	-0.239886007	0.171863756	-0.063835553	0.208542535	0.224159307	0.079989944	0.079931099	0.492220464	0.13172359	0.537905218	0.978350333	Bacteria.Proteobacteria.Betaproteobacteria	DDX24
42341	ENSG00000089737	rs9806041	0.600909196	0.073760962	0.048889698	0.647037932	0.095932859	-0.322352556	0.144816889	-0.030111762	0.182497795	0.177367357	0.072148574	0.065457694	0.311917913	0.042178742	0.551975795	0.935568656	Bacteria.Proteobacteria.Betaproteobacteria.Burkholderiales.Alcaligenaceae	DDX24
42342	ENSG00000089737	rs9806041	0.239439606	0.034647295	0.551641396	0.175777276	0.40244763	-0.719528585	-0.045645719	0.100395329	0.338967203	0.333461088	0.076277447	0.073346101	0.404604726	0.08120695	0.960907055	0.821047139	Bacteria.Firmicutes.Clostridia.Clostridiales.Ruminococcaceae.Faecalibacterium	DDX24
42343	ENSG00000089737	rs9806041	0.707756084	0.47213723	0.620690474	0.445323059	0.098620515	-0.164982232	-0.043958709	0.054916588	0.261925834	0.228120714	0.088403594	0.071514609	0.458263459	0.229467887	0.844319263	0.941770524	Bacteria.Bacteroidetes.Bacteroidia.Bacteroidales.Prevotellaceae.Prevotella_9	DDX24
42344	ENSG00000089737	rs9806041	0.187234405	0.053403331	0.883107479	0.319298798	0.228307712	-0.286690883	0.009471837	0.05256532	0.17129293	0.145718154	0.064167981	0.052377393	0.110740588	0.022459315	0.814221261	0.985377765	Bacteria.Proteobacteria.Betaproteobacteria.Burkholderiales.Alcaligenaceae.Sutterella	DDX24
42345	ENSG00000089737	rs9806041	0.293488698	0.06177844	0.184696595	0.559787174	0.182871513	-0.282352189	-0.088300916	0.036116261	0.172672144	0.148552422	0.065863598	0.061613314	0.154514868	0.024519145	0.63813361	0.846116034	Bacteria.Firmicutes.Negativicutes.Selenomonadales.Veillonellaceae.Dialister	DDX24
42346	ENSG00000089737	rs9806041	0.630393224	0.120995801	0.974990224	0.349675824	0.215061712	-0.727101706	-0.002935859	0.089466864	0.444837924	0.462773589	0.093287279	0.094974486	0.917071444	0.439665628	0.999135888	0.977096731	Bacteria.Firmicutes.Clostridia.Clostridiales.Ruminococcaceae	DDX24
42347	ENSG00000089737	rs9806041	0.303743525	0.018439713	0.928628619	0.223143361	0.205999577	-0.401028313	0.008029537	-0.086370265	0.198717976	0.165883494	0.089298111	0.070221721	0.208451022	0.016155059	0.993258563	0.998719086	Bacteria.Firmicutes.Bacilli.Bacillales.Family_XI.Gemella	DDX24
42348	ENSG00000089737	rs9806041	0.464249717	0.185711734	0.973374726	0.919641899	0.198539925	-0.322899643	-0.004504292	-0.011342534	0.269677243	0.241415212	0.134437286	0.111994553	0.465881815	0.151276506	0.999674548	0.986607256	Bacteria.Firmicutes.Clostridia.Clostridiales.Family_XIII.Family_XIII_AD3011_group	DDX24
42349	ENSG00000089737	rs9806041	0.831274468	0.207860647	0.499141216	0.865877125	0.057279054	-0.250132678	-0.063073403	0.011017718	0.267751805	0.196625689	0.092803153	0.064975515	0.472708257	0.111470934	0.99714486	0.996602117	Bacteria.Firmicutes.Clostridia.Clostridiales.Clostridiaceae_1.Clostridium_sensu_stricto_1	DDX24
42350	ENSG00000089737	rs9806041	0.422617134	0.873476577	0.619551837	0.013291491	0.142593192	0.027879733	-0.039295445	0.181614313	0.176698283	0.174386307	0.078768165	0.071345629	0.328710364	0.308990773	0.582811439	0.553932218	Bacteria.Firmicutes.Clostridia.Clostridiales.Christensenellaceae.Christensenellaceae_R_7_group	DDX24
42351	ENSG00000089737	rs9806041	0.389022678	0.125693545	0.481592509	0.177989061	0.166341306	-0.241270543	0.041691306	-0.066712457	0.191814258	0.155531335	0.058901681	0.048991498	0.250349354	0.05304333	0.999492402	0.999741582	Bacteria.Proteobacteria.Gammaproteobacteria.Enterobacteriales.Enterobacteriaceae.Escherichia_Shigella	DDX24
42352	ENSG00000089737	rs9806041	0.901522189	0.961284053	0.194930031	0.174047295	-0.030031259	-0.013151652	-0.118726807	0.12156788	0.241753093	0.269889321	0.090656517	0.088453572	0.532875559	0.432616502	0.998896274	0.990607199	Bacteria.Proteobacteria.Deltaproteobacteria.Desulfovibrionales.Desulfovibrionaceae.Desulfovibrio	DDX24
42353	ENSG00000089737	rs9806041	0.265036408	0.113697022	0.683388869	0.931856618	0.280994018	-0.318182272	0.040094569	-0.006682421	0.249936266	0.198443354	0.097868391	0.077846417	0.266355119	0.090567693	0.867085851	0.99780419	Bacteria.Firmicutes.Clostridia.Clostridiales.Ruminococcaceae.Ruminococcus_2	DDX24
42354	ENSG00000089737	rs9806041	0.318207505	0.205885777	0.893916071	0.673733702	0.233314317	-0.243351289	0.012019196	0.029902464	0.231952501	0.190454481	0.089780099	0.070701123	0.359456017	0.126520575	0.999985325	0.999758873	Bacteria.Firmicutes.Clostridia.Clostridiales.Ruminococcaceae.Ruminococcaceae_UCG_014	DDX24
42355	ENSG00000089737	rs9806041	0.101998447	0.013352515	0.248416741	0.127882735	0.392333887	-0.502703289	-0.128487545	0.144495184	0.236533666	0.197619553	0.110322727	0.093694936	0.13782849	0.018778299	0.890411299	0.818645775	Bacteria.Firmicutes.Clostridia.Clostridiales.Lachnospiraceae.Blautia	DDX24
42356	ENSG00000089737	rs9806041	0.182370308	0.019219732	0.468880599	0.070343805	0.228934619	-0.351689425	-0.053943375	0.11798428	0.169845691	0.146474914	0.074039906	0.064124041	0.100956057	0.009926855	0.975933082	0.722414953	Bacteria.Bacteroidetes.Bacteroidia.Bacteroidales.Rikenellaceae.Alistipes	DDX24
42357	ENSG00000089737	rs9806041	0.454022044	0.168294694	0.501342751	0.398483879	0.144381567	-0.233853737	-0.072091156	0.081448765	0.191679269	0.167849288	0.106619688	0.095829978	0.229565101	0.057941152	0.998043854	0.98261409	Bacteria.Firmicutes.Clostridia.Clostridiales.Ruminococcaceaencultured	DDX24
42358	ENSG00000089737	rs9806041	0.773130742	0.966498325	0.381747169	0.10318874	0.064452937	-0.00946656	0.091859828	-0.170769497	0.222645994	0.224525052	0.104308074	0.103319649	0.440053401	0.439515197	0.86942328	0.759018229	Bacteria.Firmicutes.Erysipelotrichia.Erysipelotrichales.Erysipelotrichaceae	DDX24
42359	ENSG00000089737	rs9806041	0.216464924	0.061702692	0.395211833	0.894695385	0.218958525	-0.294193695	-0.075725067	0.01092305	0.175430842	0.15473627	0.088476936	0.082199676	0.116012796	0.026820438	0.703764635	0.985398796	Bacteria.Firmicutes.Clostridia.Clostridiales.Lachnospiraceae.Dorea	DDX24
42360	ENSG00000089737	rs9806041	0.207928838	0.068546756	0.682234774	0.604976388	0.235296286	-0.357793475	0.03626339	-0.043309471	0.184991099	0.193177763	0.088176325	0.083321256	0.177458727	0.039539079	0.951438206	0.907101516	Bacteria.Proteobacteria.Gammaproteobacteria.Pseudomonadales.Pseudomonadaceae.Pseudomonas	DDX24
42361	ENSG00000089737	rs9806041	0.144506134	0.096116352	0.402889755	0.425905891	0.319994363	-0.461531445	0.060343009	-0.066959825	0.216652458	0.273345301	0.071668494	0.083569139	0.226694294	0.092125821	0.981446852	0.925873833	Bacteria.Proteobacteria.Gammaproteobacteria.Enterobacteriales.Enterobacteriaceae.Citrobacter	DDX24
42362	ENSG00000089737	rs9806041	0.468439525	0.585493828	0.963743241	0.303876771	0.200179356	-0.120604536	-0.005298734	0.091956472	0.274482402	0.220037054	0.11611808	0.088730674	0.438358817	0.308548368	0.984836208	0.998600531	Bacteria.Firmicutes.Clostridia.Clostridiales.Ruminococcaceae.Ruminiclostridium_6	DDX24
42363	ENSG00000089737	rs9806041	0.40270614	0.071321483	0.603584834	0.919293128	0.15795217	-0.281320296	-0.055151128	0.008838978	0.187523835	0.153441337	0.105694475	0.086896327	0.210941063	0.027417485	0.889537299	0.993111591	Bacteria.Actinobacteria.Actinobacteria.Bifidobacteriales.Bifidobacteriaceae.Bifidobacterium	DDX24
42364	ENSG00000089737	rs9806041	0.318284938	0.191740737	0.829984967	0.526689883	0.18438573	-0.223782755	-0.026625697	-0.067287426	0.183339062	0.169639102	0.123503416	0.105715788	0.153068592	0.0624591	0.822239037	0.9138367	Bacteria.Actinobacteria.Actinobacteria	DDX24
42365	ENSG00000089737	rs9806041	0.257159545	0.104015533	0.73847323	0.935696543	0.252370325	-0.312252642	-0.027905192	0.006310381	0.220762903	0.189382576	0.083222788	0.077912855	0.223305002	0.056884581	0.729515939	0.976784012	Bacteria.Firmicutes.Clostridia.Clostridiales.Lachnospiraceae.Lachnoclostridium	DDX24
42366	ENSG00000089737	rs9806041	0.501296507	0.933841383	0.051082325	0.03993743	-0.174390916	0.017346593	-0.230832115	0.202336874	0.257888625	0.208155254	0.116141442	0.096513298	0.455081622	0.336518463	0.722847806	0.925498579	Bacteria.Firmicutes.Clostridia.Clostridiales.Lachnospiraceae.Lachnospiraceae_ND3007_group	DDX24
42367	ENSG00000089737	rs9806041	0.482530701	0.491824744	0.714274544	0.781640881	0.403506826	-0.484770377	-0.036232939	0.033026231	0.57130323	0.701221832	0.09853326	0.118657606	0.997454612	0.849792241	0.997650199	0.999159905	Bacteria.Firmicutes.Clostridia.Clostridiales	DDX24
42368	ENSG00000089737	rs9806041	0.240006319	0.152435703	0.788254107	0.6502454	0.223574925	-0.245701467	0.018873817	0.028420522	0.188538784	0.169688421	0.06998372	0.062389877	0.145406539	0.05739797	0.955858825	0.969939639	Bacteria.Firmicutes.Clostridia.Clostridiales.Lachnospiraceae.Tyzzerella	DDX24
42369	ENSG00000089737	rs9806041	0.798325474	0.708327663	0.255692112	0.071927782	0.054407275	-0.070778032	0.136908949	-0.176363484	0.21206098	0.188365621	0.119389509	0.096405466	0.493403078	0.254385591	0.967792983	0.950973549	Bacteria.Firmicutes.Bacilli.Lactobacillales	DDX24
42370	ENSG00000089737	rs9806041	0.955943157	0.981713428	0.359508687	0.063248547	0.015680866	0.005141598	0.070012893	-0.12000156	0.282748576	0.223458373	0.075867586	0.063500357	0.667977335	0.4011719	0.996566686	0.983084471	Bacteria.Proteobacteria.Gammaproteobacteria	DDX24
42371	ENSG00000089737	rs9806041	0.69735948	0.123203174	0.208415935	0.993965562	0.076308898	-0.249890945	-0.135226753	-0.00063063	0.195356011	0.160007135	0.106431262	0.083062201	0.32666841	0.04071333	0.495049609	0.894960143	Bacteria.Firmicutes.Clostridia.Clostridiales.Peptostreptococcaceae	DDX24
42372	ENSG00000089737	rs9806041	0.25131886	0.205772193	0.751315443	0.644392673	0.25549148	-0.24219093	0.02837741	0.036153994	0.220734	0.189498283	0.089166982	0.077963988	0.278994981	0.112642735	0.996596763	0.999791394	Bacteria.Firmicutes.Clostridia.Clostridiales.Ruminococcaceae.Ruminococcaceae_UCG_005	DDX24
42373	ENSG00000089737	rs9806041	0.962678673	0.722842967	0.334980859	0.049215294	-0.012781905	0.083734109	-0.116702264	0.199671541	0.272111017	0.235074864	0.120145904	0.099624975	0.653970142	0.397187939	0.948905015	0.941715898	Bacteria.Firmicutes.Clostridia.Clostridiales.Ruminococcaceae.Ruminococcaceae_NK4A214_group	DDX24
42374	ENSG00000089737	rs9806041	0.672024397	0.344210182	0.752136789	0.702731012	0.125916267	-0.228178717	-0.035862431	0.031753484	0.296066152	0.239476756	0.113072722	0.08283737	0.438293667	0.214622458	0.997329664	0.92426646	Bacteria.Firmicutes.Negativicutes.Selenomonadales.Veillonellaceae.Megasphaera	DDX24
42375	ENSG00000089737	rs9806041	0.256173426	0.107978425	0.272975839	0.017716377	0.189299313	-0.231825072	0.09171464	-0.159557783	0.165244665	0.142240431	0.082954753	0.065569699	0.132010398	0.044562741	0.915157148	0.900777386	Bacteria.Proteobacteria.Gammaproteobacteria.Pasteurellales.Pasteurellaceae.Haemophilus	DDX24
42376	ENSG00000089737	rs9806041	0.105766722	0.008378558	0.259232499	0.077187248	0.421437295	-0.573971245	0.109512288	-0.138775683	0.256921651	0.21106489	0.096218922	0.07728141	0.171717217	0.014433266	0.999858829	0.87696773	Bacteria.Proteobacteria.Betaproteobacteria.Neisseriales.Neisseriaceae.Eikenella	DDX24
42377	ENSG00000089737	rs9806041	0.763781991	0.554218927	0.215308557	0.058367481	0.061645593	-0.104159376	0.150777571	-0.182585108	0.204272197	0.17519499	0.12049638	0.094756648	0.476912589	0.197776422	0.981698993	0.945622854	Bacteria.Firmicutes.Bacilli.Lactobacillales.Streptococcaceae	DDX24
42378	ENSG00000089737	rs9806041	0.853434597	0.00872459	0.302176592	0.298159934	0.03936069	-0.491092454	-0.097938411	-0.07707485	0.212216413	0.181587327	0.094168323	0.073489475	0.521128608	0.016142353	0.724644265	0.996502544	Bacteria.Firmicutes.Clostridia.Clostridiales.Family_XI	DDX24
42379	ENSG00000089737	rs9806041	0.570747662	0.287323261	0.878355357	0.60402914	0.274117073	-0.576234459	-0.013955094	0.050759025	0.481038565	0.537126327	0.090819103	0.097396974	0.959504824	0.530772676	0.997187614	0.939136997	Bacteria.Bacteroidetes.Bacteroidia.Bacteroidales	DDX24
42380	ENSG00000089737	rs9806041	0.302301866	0.153794961	0.625795654	0.586794219	0.326777549	-0.445497924	-0.066192176	0.072106122	0.314280518	0.308709385	0.135090738	0.132012654	0.500925285	0.224699456	0.909309097	0.904967142	Bacteria.Firmicutes.Negativicutes.Selenomonadales	DDX24
42381	ENSG00000089737	rs9806041	0.442298926	0.43670244	0.121836134	0.007235599	0.134481138	-0.119086577	-0.189957977	0.277317931	0.173963272	0.152167369	0.121179517	0.099998815	0.278497861	0.140517265	0.999672451	0.998587032	Bacteria.Firmicutes.Clostridia.Clostridiales.Ruminococcaceae.Butyricicoccus	DDX24
42382	ENSG00000089737	rs9806041	0.774751358	0.962046633	0.379547284	0.104819275	0.064044779	-0.010734775	0.092291163	-0.169979433	0.222873514	0.224721559	0.104312086	0.103337482	0.443191784	0.444017526	0.879012751	0.757922875	Bacteria.Firmicutes.Erysipelotrichia.Erysipelotrichales	DDX24
42383	ENSG00000089737	rs9806041	0.970421215	0.268811401	0.256336514	0.592934403	-0.009255321	-0.209020121	-0.099769762	0.033552095	0.248644629	0.187404844	0.08712199	0.062452393	0.497380767	0.114921441	0.959627979	0.99999132	Bacteria.Firmicutes.Clostridia.Clostridiales.Clostridiaceae_1	DDX24
42384	ENSG00000089737	rs9806041	0.976020395	0.931128034	0.335556739	0.065572103	0.007710604	0.019003804	0.122651977	-0.190261501	0.255534306	0.219035686	0.126422818	0.101583374	0.571484067	0.36377519	0.95319546	0.923401405	Bacteria.Firmicutes.Bacilli	DDX24
42385	ENSG00000089737	rs9806041	0.576828718	0.429338552	0.76429486	0.512941646	0.144931428	-0.182219063	0.025561022	-0.048080461	0.258414296	0.229122348	0.084890469	0.073084488	0.519186251	0.240765074	0.9994853	0.999502343	Bacteria.Firmicutes.Clostridia.Clostridiales.Lachnospiraceae.Ruminococcus_gnavus_group	DDX24
42386	ENSG00000089737	rs9806041	0.322861338	0.023630151	0.765327037	0.181768201	0.270837623	-0.515677247	-0.033335524	0.121756499	0.271878753	0.222504842	0.111212413	0.090204596	0.310678186	0.038478595	0.99759175	0.986746924	Bacteria.Firmicutes.Clostridia.Clostridiales.Lachnospiraceae.Lachnospiraceae_UCG_008	DDX24
42387	ENSG00000089737	rs9806041	0.290910024	0.092721121	0.59149508	0.137003393	0.184121761	-0.253563458	-0.041965833	0.099070446	0.172918215	0.148601863	0.077809618	0.065799454	0.151808448	0.0359646	0.922176117	0.861283753	Bacteria.Firmicutes.Clostridia.Clostridiales.Ruminococcaceae.Ruminococcaceae_UCG_002	DDX24
42388	ENSG00000089737	rs9806041	0.265693543	0.029323823	0.869352777	0.511933949	0.196577904	-0.33723219	0.013893137	0.044167247	0.175093407	0.151338404	0.084133648	0.066975466	0.156493158	0.013435341	0.999296249	0.97562022	Bacteria.Bacteroidetes.Bacteroidia.Bacteroidales.Porphyromonadaceae	DDX24
42389	ENSG00000089737	rs9806041	0.244919278	0.029025059	0.759267895	0.251638446	0.218596516	-0.346116368	-0.021106377	0.063932303	0.18629405	0.155027153	0.068586205	0.055272475	0.172661004	0.019498549	0.793204777	0.802301482	Bacteria.Firmicutes.Clostridia.Clostridiales.Lachnospiraceae.Roseburia	DDX24
42390	ENSG00000089737	rs9806041	0.448803417	0.16237796	0.959475891	0.998292546	0.21761149	-0.302937145	0.00644524	-0.000230055	0.28557131	0.214367729	0.126358415	0.107090557	0.460840365	0.13726451	0.99991226	0.999398273	Bacteria.Actinobacteria.Coriobacteriia.Coriobacteriales.Coriobacteriaceae.Collinsella	DDX24
42391	ENSG00000089737	rs9806041	0.257152628	0.107554945	0.912244156	0.835862998	0.203466696	-0.272661617	0.0099533	0.017399536	0.17798146	0.167091263	0.089962592	0.083643172	0.134485479	0.033132592	0.990263512	0.94135121	Bacteria.Proteobacteria.Gammaproteobacteria.Pseudomonadales	DDX24
42392	ENSG00000089737	rs9806041	0.436717336	0.593153596	0.575081513	0.048882731	0.151155886	-0.091059222	-0.049707368	0.148403437	0.193151443	0.169594383	0.08822297	0.073933063	0.25946625	0.214001643	0.908118928	0.747944326	Bacteria.Firmicutes.Clostridia.Clostridiales.Ruminococcaceae.Ruminococcaceae_UCG_003	DDX24
42393	ENSG00000089737	rs9806041	0.162108515	0.019136636	0.167448138	0.028421441	0.237450137	-0.347814956	0.10590814	-0.140348037	0.167917674	0.144756947	0.07586247	0.062616332	0.102133844	0.010268687	0.824524716	0.610651802	Bacteria.Fusobacteria.Fusobacteriia.Fusobacteriales.Fusobacteriaceae.Fusobacterium	DDX24
42394	ENSG00000089737	rs9806041	0.141774508	0.098863125	0.40659105	0.907630973	0.321748755	-0.300122907	-0.069904191	-0.008278338	0.216332822	0.179245079	0.083684365	0.071070665	0.17032731	0.066851913	0.505698457	0.974591286	Bacteria.Firmicutes.Clostridia.Clostridiales.Lachnospiraceae.Anaerostipes	DDX24
42395	ENSG00000089737	rs9806041	0.947716347	0.174785364	0.026185323	0.492542637	0.012881191	-0.275164625	0.169367704	-0.049892177	0.195677756	0.200559735	0.074433582	0.072289414	0.459079049	0.085906576	0.429750578	0.994680072	Bacteria.Proteobacteria.Betaproteobacteria.Burkholderiales	DDX24
42396	ENSG00000089737	rs9806041	0.539229947	0.10783731	0.73050679	0.875459846	0.145868949	-0.325746176	-0.04723977	-0.017652938	0.236322901	0.199785752	0.136555739	0.112191772	0.416603855	0.08122419	0.998820086	0.961415255	Bacteria.Firmicutes.Clostridia.Clostridiales.Family_XIII	DDX24
42397	ENSG00000089737	rs9806041	0.199086291	0.056672421	0.589411357	0.736728368	0.255411706	-0.320868578	0.040361838	-0.019987356	0.196867296	0.16536307	0.074416124	0.059198615	0.179349171	0.040930174	0.959597159	0.99789802	Bacteria.Verrucomicrobia	DDX24
42398	ENSG00000089737	rs9806041	0.240851802	0.048216322	0.657990633	0.334333396	0.227108128	-0.313764165	0.037955758	-0.064083542	0.191866643	0.155837619	0.085345184	0.065885557	0.131331036	0.021986434	0.99935717	0.960853802	Bacteria.Firmicutes.Erysipelotrichia.Erysipelotrichales.Erysipelotrichaceae.Erysipelotrichaceae_UCG_003	DDX24
42399	ENSG00000089737	rs9806041	0.921012947	0.1368495	0.193193548	0.889752309	0.020839163	-0.251623802	-0.124495433	-0.010693247	0.209346825	0.167053946	0.094686944	0.076840206	0.41268686	0.040488278	0.397135611	0.995873021	Bacteria.Firmicutes.Clostridia.Clostridiales.Peptostreptococcaceae.Intestinibacter	DDX24
42400	ENSG00000089737	rs9806041	0.305370025	0.159618956	0.634530933	0.537725659	0.353618063	-0.497411879	0.066179663	-0.080577748	0.34227714	0.349637312	0.138564611	0.130060381	0.502754697	0.232825163	0.849110959	0.932027531	Bacteria.Firmicutes.Clostridia.Clostridiales.Ruminococcaceae.Anaerotruncus	DDX24
42401	ENSG00000089737	rs9806041	0.155803305	0.031932054	0.276411408	0.324340024	0.260327227	-0.330037949	0.081329107	-0.059646771	0.181288859	0.150532864	0.074094535	0.06006071	0.106682298	0.016678271	0.886764336	0.842899736	Bacteria.Proteobacteria.Betaproteobacteria.Burkholderiales.Alcaligenaceae.Parasutterella	DDX24
42402	ENSG00000089737	rs9806041	0.286211628	0.019312044	0.926467682	0.323415318	0.199590329	-0.401962515	-0.007119838	-0.069471224	0.185612031	0.167546672	0.076847746	0.069818773	0.208356254	0.013257659	0.972923562	0.979585985	Bacteria.Firmicutes.Erysipelotrichia.Erysipelotrichales.Erysipelotrichaceae.Erysipelatoclostridium	DDX24
42403	ENSG00000089737	rs9806041	0.483308017	0.475054544	0.735995151	0.858007619	0.374259023	-0.391573608	-0.034673478	0.019093677	0.530838409	0.545025549	0.102399537	0.106298838	0.954184916	0.728391411	0.999826541	0.999832315	Bacteria.Firmicutes.Clostridia.Clostridiales.Lachnospiraceae	DDX24
42404	ENSG00000089737	rs9806041	0.420646658	0.879475188	0.623559657	0.013643274	0.143104893	0.026532646	-0.038865107	0.180902016	0.176577537	0.174290397	0.078807871	0.071347896	0.326057251	0.305211584	0.582905086	0.558998547	Bacteria.Firmicutes.Clostridia.Clostridiales.Christensenellaceae	DDX24
42405	ENSG00000089737	rs9806041	0.392331672	0.070202844	0.598475072	0.877324092	0.160524734	-0.281486197	-0.05627267	0.013601315	0.186411616	0.15290797	0.106337	0.087766616	0.200220643	0.029562561	0.945681945	0.998755611	Bacteria.Actinobacteria.Actinobacteria.Bifidobacteriales.Bifidobacteriaceae	DDX24
42406	ENSG00000089737	rs9806041	0.463156272	0.032165848	0.907049014	0.318542606	0.191190794	-0.534008582	-0.011470158	-0.085134675	0.259057778	0.243908985	0.097853488	0.084696839	0.456358868	0.056757915	0.997594253	0.968019235	Bacteria.Firmicutes.Erysipelotrichia.Erysipelotrichales.Erysipelotrichaceae.Faecalitalea	DDX24
42407	ENSG00000089737	rs9806041	0.268534087	0.050434611	0.800288344	0.490139581	0.193654921	-0.296736554	-0.034597207	0.081178939	0.173527086	0.148870719	0.136203212	0.116968325	0.136770763	0.019565105	0.999276643	0.988728768	Bacteria.Firmicutes.Clostridia.Clostridiales.Ruminococcaceae.Ruminiclostridium_5	DDX24
42408	ENSG00000089737	rs9806041	0.424539478	0.386820481	0.975174938	0.496831535	0.229152887	-0.188677193	0.004061893	0.066116386	0.28514701	0.216557445	0.130027804	0.096757192	0.479327824	0.26610116	0.999697332	0.895807458	Bacteria.Firmicutes.Clostridia.Clostridiales.Ruminococcaceae.Ruminococcaceae_UCG_013	DDX24
42409	ENSG00000089737	rs9806041	0.478711084	0.820245277	0.023632447	0.012847319	-0.164466354	0.044848654	-0.222097423	0.204406266	0.230833118	0.196574674	0.095832419	0.079889459	0.376757222	0.365725376	0.449709535	0.82048946	Bacteria.Firmicutes.Clostridia.Clostridiales.Ruminococcaceae.Ruminococcus_1	DDX24
42410	ENSG00000089737	rs9806041	0.704467315	0.561702735	0.925700675	0.946016368	0.166602986	-0.271512508	0.007996925	-0.005982379	0.437311765	0.465468129	0.085420905	0.088012048	0.923381049	0.630060497	0.999973618	0.995427078	Bacteria.Bacteroidetes.Bacteroidia.Bacteroidales.Bacteroidaceae.Bacteroides	DDX24
42411	ENSG00000089737	rs9806041	0.150767136	0.043439931	0.3954581	0.553516968	0.29273702	-0.344360402	0.062217922	-0.034659521	0.201336769	0.167192579	0.072733334	0.058193536	0.150014664	0.034293744	0.973414458	0.998439902	Bacteria.Verrucomicrobia.Verrucomicrobiae.Verrucomicrobiales.Verrucomicrobiaceae.Akkermansia	DDX24
42412	ENSG00000089737	rs9806041	0.072303642	0.019109799	0.124122512	0.227836621	0.364777457	-0.398454327	0.124054335	-0.076524083	0.19966807	0.165793876	0.079631267	0.062856327	0.08085845	0.015706829	0.557085492	0.970562572	Bacteria.Firmicutes.Negativicutes.Selenomonadales.Acidaminococcaceae.Phascolarctobacterium	DDX24
42413	ENSG00000089737	rs9806041	0.273877614	0.13405392	0.22813408	0.011964128	0.181917356	-0.215856865	0.0999799	-0.169837414	0.164854483	0.142269053	0.082175899	0.065679797	0.131580739	0.052578621	0.898414146	0.885765573	Bacteria.Proteobacteria.Gammaproteobacteria.Pasteurellales.Pasteurellaceae	DDX24
42414	ENSG00000089737	rs9806041	0.566665732	0.970806142	0.803638316	0.778214757	0.351292937	-0.033465936	-0.025784941	-0.042255465	0.609980466	0.910923821	0.103280603	0.149408471	0.999435429	0.999772384	0.999968393	0.999515331	Bacteria.Firmicutes	DDX24
42415	ENSG00000089737	rs9806041	0.078295215	0.013793804	0.092178747	0.100499495	0.334711489	-0.395131634	0.136488858	-0.10658679	0.187107729	0.156100963	0.079853905	0.06397257	0.08979328	0.009993771	0.804161224	0.889313815	Bacteria.Firmicutes.Negativicutes.Selenomonadales.Acidaminococcaceae	DDX24
42416	ENSG00000089737	rs9806041	0.570812156	0.287723142	0.878436685	0.604531281	0.274082228	-0.575955658	-0.013945904	0.050700687	0.481058159	0.537315921	0.090820503	0.097420528	0.959460813	0.528693848	0.997675757	0.942693919	Bacteria.Bacteroidetes	DDX24
42417	ENSG00000089737	rs9806041	0.521364054	0.516331835	0.759478046	0.498750061	0.146116853	-0.159803157	-0.031980588	0.066820897	0.226628729	0.244881011	0.104016251	0.098227166	0.436147638	0.308498719	0.892646413	0.881882065	Bacteria.Firmicutes.Clostridia.Clostridiales.Ruminococcaceae.Ruminiclostridium_9	DDX24
42418	ENSG00000089737	rs9806041	0.827549778	0.78370489	0.017121414	0.017394605	-0.042082438	-0.050955838	-0.246354023	0.201640791	0.192399064	0.184868901	0.100679698	0.082617397	0.418455986	0.232875743	0.657058109	0.847081681	Bacteria.Firmicutes.Clostridia.Clostridiales.Lachnospiraceae.Eubacterium_eligens_group	DDX24
42419	ENSG00000089737	rs9806041	0.40229224	0.347902814	0.99458119	0.509209434	0.173203015	-0.188248991	0.000944712	-0.077679384	0.205448136	0.199098922	0.138567587	0.117034303	0.237005113	0.119673381	0.903415633	0.952156213	Bacteria.Actinobacteria	DDX24
42420	ENSG00000089737	rs9806041	0.609102136	0.139964625	0.716257876	0.991650153	0.127383253	-0.272155038	-0.056898988	-0.001282756	0.24790162	0.182142048	0.155865518	0.122103189	0.364105823	0.065183508	0.999005033	0.950045165	Bacteria.Actinobacteria.Coriobacteriia.Coriobacteriales	DDX24
42421	ENSG00000089737	rs9806041	0.241610652	0.047367522	0.929910144	0.949850271	0.208661156	-0.304355805	0.00760525	0.004656432	0.176569731	0.15057223	0.086130182	0.073749918	0.141719998	0.020960234	0.995339941	0.956135677	Bacteria.Proteobacteria.Deltaproteobacteria.Desulfovibrionales.Desulfovibrionaceae.Bilophila	DDX24
42422	ENSG00000089737	rs9806041	0.154962762	0.020143289	0.47031506	0.14626319	0.308070804	-0.418015726	-0.087291398	0.140361536	0.214094089	0.175472235	0.120200773	0.095454544	0.111041017	0.013434049	0.92078388	0.861259088	Bacteria.Firmicutes.Clostridia.Clostridiales.Lachnospiraceae.Fusicatenibacter	DDX24
42423	ENSG00000089737	rs9806041	0.165760753	0.021042361	0.155604124	0.030147405	0.235607845	-0.342331961	0.109524458	-0.138971499	0.168086688	0.144769622	0.076234254	0.062692591	0.101689684	0.011197599	0.823938752	0.611660714	Bacteria.Fusobacteria.Fusobacteriia.Fusobacteriales	DDX24
42424	ENSG00000089737	rs9806041	0.764615661	0.523738465	0.202878022	0.051948204	0.06115263	-0.110299515	0.154840918	-0.184846795	0.203378856	0.172058371	0.120370702	0.093360266	0.453142267	0.188122068	0.976314705	0.946394015	Bacteria.Firmicutes.Bacilli.Lactobacillales.Streptococcaceae.Streptococcus	DDX24
42425	ENSG00000089737	rs9806041	0.736945976	0.176982218	0.599105063	0.90116435	0.096337939	-0.325700551	-0.050072626	-0.009274675	0.285579369	0.23862126	0.094784505	0.074389853	0.46547816	0.104216511	0.875186846	0.998607976	Bacteria.Firmicutes.Clostridia.Clostridiales.Lachnospiraceae.Tyzzerella_4	DDX24
42426	ENSG00000089737	rs9806041	0.271304029	0.021713689	0.794619522	0.205258816	0.241929912	-0.41760922	0.029052029	-0.109262047	0.218053778	0.177556289	0.11114509	0.085392299	0.195477224	0.016840812	0.975767604	0.834455386	Bacteria.Firmicutes.Bacilli.Lactobacillales.Carnobacteriaceae.Granulicatella	DDX24
42427	ENSG00000089737	rs9806041	0.211207	0.039651894	0.778447632	0.496645894	0.224957284	-0.312524665	0.033878347	-0.064105652	0.178155275	0.148850436	0.119917711	0.093774011	0.158621643	0.018329177	0.982513421	0.964347136	Bacteria.Firmicutes.Negativicutes.Selenomonadales.Veillonellaceae.Veillonella	DDX24
42428	ENSG00000089737	rs9806041	0.355232887	0.106167316	0.323119991	0.207111471	0.164100171	-0.250545443	-0.085877654	0.083890456	0.176238031	0.152919415	0.086254221	0.065835108	0.179709318	0.03243982	0.453420684	0.904712577	Bacteria.Firmicutes.Clostridia.Clostridiales.Lachnospiraceae.Lachnospira	DDX24
42429	ENSG00000089737	rs9806041	0.282072726	0.074905714	0.64385928	0.592771412	0.190565845	-0.279916162	-0.050531903	0.05073603	0.175689474	0.154642692	0.108793513	0.094396108	0.1474679	0.031970752	0.999670759	0.996530704	Bacteria.Firmicutes.Clostridia.Clostridiales.Ruminococcaceae.Flavonifractor	DDX24
42430	ENSG00000089737	rs9806041	0.240196551	0.042232954	0.674315912	0.532552447	0.205930502	-0.313018367	-0.03555438	0.046849276	0.173730432	0.151067312	0.084224153	0.07466434	0.130894704	0.018264748	0.997604342	0.996621608	Bacteria.Proteobacteria.Deltaproteobacteria	DDX24
42431	ENSG00000089737	rs9806041	0.155606353	0.030319351	0.357891171	0.34674265	0.265052497	-0.362903919	-0.082380593	0.076054361	0.18449021	0.163889342	0.088967606	0.080243194	0.105177259	0.017059836	0.999694213	0.864795425	Bacteria.Firmicutes.Clostridia.Clostridiales.Lachnospiraceaencultured	DDX24
42432	ENSG00000089737	rs9806041	0.250606917	0.070896753	0.719881192	0.429098144	0.273653366	-0.483504192	0.040461684	-0.081587079	0.236066577	0.26331286	0.112337781	0.102533949	0.35756323	0.094481936	0.998891856	0.999590371	Bacteria.Firmicutes.Bacilli.Bacillales.Staphylococcaceae.Staphylococcus	DDX24
42433	ENSG00000089737	rs9806041	0.226133249	0.015652973	0.675815578	0.125952817	0.207948263	-0.367850951	0.045718921	-0.12768219	0.170175068	0.148199887	0.108834969	0.082365792	0.137413263	0.009316496	0.909761573	0.997132292	Bacteria.Firmicutes.Bacilli.Bacillales	DDX24
42434	ENSG00000089737	rs9806041	0.301515621	0.198606803	0.107878985	0.031857571	-0.455063877	0.520903855	0.164987591	-0.2061461	0.43694367	0.401070474	0.101201953	0.093982482	0.729796862	0.41060432	0.999330493	0.963429703	Bacteria.Proteobacteria	DDX24
42435	ENSG00000089737	rs9806041	0.498706399	0.839200264	0.855397105	0.180891238	0.147058807	-0.042478025	-0.019021695	0.117830845	0.216155373	0.208500616	0.103965115	0.087118595	0.336059028	0.327800875	0.834256433	0.872403351	Bacteria.Bacteroidetes.Bacteroidia.Bacteroidales.Porphyromonadaceae.Odoribacter	DDX24
42436	ENSG00000089876	rs61870744	0.957460677	0.861454558	0.641548993	0.583301987	0.017050258	0.048227841	-0.055561885	0.05946686	0.318419359	0.275247868	0.118792961	0.107861933	0.756755592	0.551522979	0.909309097	0.904967142	Bacteria.Firmicutes.Negativicutes.Selenomonadales	DHX32
42437	ENSG00000089876	rs61870744	0.381908927	0.233993573	0.62834483	0.774466626	-0.161526217	0.200286941	-0.029258849	0.015898151	0.183477904	0.166725057	0.060158317	0.055253159	0.308882813	0.120920391	0.99714486	0.996602117	Bacteria.Firmicutes.Clostridia.Clostridiales.Clostridiaceae_1.Clostridium_sensu_stricto_1	DHX32
42438	ENSG00000089876	rs61870744	0.366937919	0.212672144	0.056488159	0.238561482	-0.133159099	0.185443217	0.12262753	-0.086391864	0.146560303	0.147339385	0.06314897	0.072627398	0.157344151	0.062572973	0.864365717	0.863647932	Bacteria.Bacteroidetes.Bacteroidia.Bacteroidales.Rikenellaceae	DHX32
42439	ENSG00000089876	rs61870744	0.301993898	0.338083359	0.45559809	0.746419748	-0.281268362	0.24160529	-0.079412608	0.032004065	0.270338062	0.250348288	0.105797893	0.098552503	0.501417506	0.350608907	0.809034847	0.936167976	Bacteria.Firmicutes.Clostridia.Clostridiales.Ruminococcaceae.Anaerotruncus	DHX32
42440	ENSG00000089876	rs61870744	0.469049309	0.223067321	0.931575261	0.42434957	-0.107926208	0.183130308	0.007121387	0.070505985	0.148190431	0.148865913	0.082618141	0.087698175	0.18930949	0.072126645	0.999160666	0.997201293	Bacteria.Firmicutes.Clostridia.Clostridiales.Lachnospiraceae.Coprococcus_1	DHX32
42441	ENSG00000089876	rs61870744	0.539164622	0.50557718	0.169420837	0.099032841	0.141699183	-0.170832343	0.122160936	-0.164492649	0.229530381	0.2551817	0.08791691	0.098291877	0.5161521	0.29153456	0.998832683	0.892135646	Bacteria.Firmicutes.Clostridia.Clostridiales.Ruminococcaceae.Eubacterium_coprostanoligenes_group	DHX32
42442	ENSG00000089876	rs61870744	0.392223706	0.221815268	0.648721587	0.742890478	-0.155968413	0.204671508	-0.033933805	0.024185519	0.181078988	0.165921652	0.07414602	0.073416431	0.24887041	0.079358964	0.955938631	0.979585985	Bacteria.Firmicutes.Erysipelotrichia.Erysipelotrichales.Erysipelotrichaceae.Erysipelatoclostridium	DHX32
42443	ENSG00000089876	rs61870744	0.444029568	0.242733562	0.395098354	0.542704923	-0.115345358	0.177145592	-0.053167953	0.04314604	0.149779411	0.150262849	0.062106275	0.070505717	0.193383924	0.07482551	0.871838555	0.908393237	Bacteria.Fusobacteria.Fusobacteriia.Fusobacteriales	DHX32
42444	ENSG00000089876	rs61870744	0.56080244	0.422131131	0.984845861	0.831859114	-0.107489905	0.149651481	-0.001707973	0.017061395	0.183851273	0.185249644	0.089576211	0.080035387	0.346034961	0.202853024	0.939543485	0.937059295	Bacteria.Firmicutes.Clostridia.Clostridiales.Lachnospiraceae.Blautia	DHX32
42445	ENSG00000089876	rs61870744	0.981507295	0.60511468	0.219448802	0.208573059	0.004091579	0.08488195	-0.063946081	0.060737823	0.175841141	0.163363491	0.051571179	0.047820887	0.44210919	0.178243142	0.999492402	0.999741582	Bacteria.Proteobacteria.Gammaproteobacteria.Enterobacteriales.Enterobacteriaceae.Escherichia_Shigella	DHX32
42446	ENSG00000089876	rs61870744	0.559078916	0.268978887	0.976415122	0.799700191	-0.108263571	0.197366213	0.002149811	-0.019203728	0.184360944	0.1770186	0.07243887	0.075374842	0.391555716	0.133540895	0.969169602	0.997216401	Bacteria.Firmicutes.Clostridia.Clostridiales.Ruminococcaceae.Subdoligranulum	DHX32
42447	ENSG00000089876	rs61870744	0.517106733	0.289542022	0.787714413	0.696276153	-0.158631431	0.237857502	-0.025310083	0.035539388	0.243536621	0.222746101	0.093604701	0.09064145	0.394303047	0.159424011	0.885635018	0.995071635	Bacteria.Firmicutes.Erysipelotrichia.Erysipelotrichales.Erysipelotrichaceae.Clostridium_innocuum_group	DHX32
42448	ENSG00000089876	rs61870744	0.789233706	0.495686897	0.599516562	0.440024209	-0.052670123	0.117928718	0.058620415	-0.084171461	0.196230038	0.172121606	0.111090348	0.108339921	0.42606496	0.172032451	0.999739884	0.895289225	Bacteria.Actinobacteria.Coriobacteriia.Coriobacteriales.Coriobacteriaceae	DHX32
42449	ENSG00000089876	rs61870744	0.390470163	0.558501734	0.254778819	0.277730042	0.432651986	-0.231205121	-0.103305899	0.080880387	0.500441267	0.393137816	0.089911745	0.073890128	0.926369083	0.639695346	0.997675757	0.924386311	Bacteria.Bacteroidetes	DHX32
42450	ENSG00000089876	rs61870744	0.775494535	0.947783546	0.1819161	0.156107665	0.055312921	0.012220451	0.112385007	-0.120567095	0.193142216	0.185879735	0.083290208	0.084024279	0.459783975	0.325760746	0.450259846	0.843367134	Bacteria.Firmicutes.Clostridia.Clostridiales.Christensenellaceae.Christensenellaceae_R_7_group	DHX32
42451	ENSG00000089876	rs61870744	0.866230199	0.494007454	0.153330451	0.051496375	-0.02680576	0.105385242	-0.099777582	0.154132034	0.158504695	0.153214195	0.069061956	0.077692567	0.292204134	0.147720464	0.914489909	0.95512562	Bacteria.Proteobacteria.Gammaproteobacteria.Pasteurellales.Pasteurellaceae.Haemophilus	DHX32
42452	ENSG00000089876	rs61870744	0.348076909	0.23095674	0.760458898	0.320060432	-0.141153596	0.178615535	-0.01537844	-0.052236164	0.149343426	0.14771084	0.05022955	0.052132028	0.163502812	0.07050072	0.800221727	0.985377765	Bacteria.Proteobacteria.Betaproteobacteria.Burkholderiales.Alcaligenaceae.Sutterella	DHX32
42453	ENSG00000089876	rs61870744	0.76826137	0.63324378	0.675763636	0.469526804	-0.05676741	0.090943071	-0.032813211	0.052241059	0.191856527	0.18969102	0.078099334	0.071808156	0.462485481	0.25374541	0.604115066	0.944264308	Bacteria.Firmicutes.Clostridia.Clostridiales.Lachnospiraceae.Anaerostipes	DHX32
42454	ENSG00000089876	rs61870744	0.823871464	0.756686113	0.903419052	0.767482358	-0.072170165	0.096645964	-0.008631075	0.019912421	0.322954021	0.310613949	0.070852258	0.067065631	0.659330027	0.480516991	0.992805338	0.927689864	Bacteria.Firmicutes.Clostridia.Clostridiales.Ruminococcaceae.Faecalibacterium	DHX32
42455	ENSG00000089876	rs61870744	0.582668588	0.329989788	0.98932503	0.890800766	-0.107950623	0.18738115	0.00103842	0.012113128	0.195472894	0.190914762	0.077314842	0.087884478	0.305038483	0.134471052	0.994589664	0.998719086	Bacteria.Firmicutes.Bacilli.Bacillales.Family_XI.Gemella	DHX32
42456	ENSG00000089876	rs61870744	0.788168248	0.769216197	0.406433637	0.162701163	0.072381834	-0.069677898	0.084503877	-0.129489402	0.268278834	0.236493639	0.101127971	0.091702294	0.555752196	0.364503635	0.981084248	0.998600531	Bacteria.Firmicutes.Clostridia.Clostridiales.Ruminococcaceae.Ruminiclostridium_6	DHX32
42457	ENSG00000089876	rs61870744	0.56540785	0.963996133	0.049294472	0.114787013	0.104344482	0.007835868	-0.099385673	0.079523268	0.180595038	0.172924613	0.049605739	0.049749389	0.363450444	0.326200413	0.997282517	0.999171204	Bacteria.Proteobacteria.Gammaproteobacteria.Enterobacteriales.Enterobacteriaceae	DHX32
42458	ENSG00000089876	rs61870744	0.564088857	0.961818509	0.159616592	0.205468502	0.132248217	-0.009838188	0.151183645	-0.12796854	0.228113353	0.204720958	0.106268349	0.100058974	0.479963652	0.34257265	0.769483615	0.942166966	Bacteria.Firmicutes.Clostridia.Clostridiales.Lachnospiraceae.Lachnospiraceae_ND3007_group	DHX32
42459	ENSG00000089876	rs61870744	0.438978193	0.258600485	0.772210466	0.882498813	-0.136284536	0.186378889	-0.016537214	0.00800559	0.175013937	0.16353561	0.056888633	0.053951708	0.320295033	0.112187762	0.994141038	0.99999132	Bacteria.Firmicutes.Clostridia.Clostridiales.Clostridiaceae_1	DHX32
42460	ENSG00000089876	rs61870744	0.80059008	0.815425509	0.729778804	0.592326987	-0.054485755	0.061132986	0.025806482	-0.048415976	0.214832725	0.260826798	0.074389337	0.0899712	0.513003398	0.393868385	0.998896274	0.99087052	Bacteria.Proteobacteria.Deltaproteobacteria.Desulfovibrionales.Desulfovibrionaceae.Desulfovibrio	DHX32
42461	ENSG00000089876	rs61870744	0.032014371	0.0274148	0.021739099	0.056005193	-0.446814512	0.413952721	-0.166452523	0.123867543	0.203896881	0.183456374	0.070785411	0.06365898	0.070894383	0.033593579	0.335924101	0.754281782	Bacteria.Firmicutes.Clostridia.Clostridiales.Lachnospiraceae.Lachnospiraceae_UCG_010	DHX32
42462	ENSG00000089876	rs61870744	0.289252771	0.581582605	0.079897363	0.1498478	0.283656628	-0.139300466	0.169810542	-0.141260669	0.265474888	0.251513464	0.095446964	0.09693309	0.371087159	0.322107636	0.958034317	0.997513341	Bacteria.Firmicutes.Clostridia.Clostridiales.Lachnospiraceae.Eubacterium_xylanophilum_group	DHX32
42463	ENSG00000089876	rs61870744	0.431014963	0.507285722	0.334784161	0.306317803	0.563950349	-0.362067746	-0.117958732	0.095193692	0.711706634	0.543026012	0.121389679	0.092322931	0.997454612	0.849792241	0.997650199	0.999159905	Bacteria.Firmicutes.Clostridia.Clostridiales	DHX32
42464	ENSG00000089876	rs61870744	0.529005981	0.378366573	0.952456788	0.826170738	-0.114939021	0.160059402	-0.004509828	-0.020274635	0.181601012	0.180456928	0.075349091	0.091947298	0.297006821	0.133090377	0.997143411	0.894057871	Bacteria.Firmicutes.Bacilli.Lactobacillales.Carnobacteriaceae	DHX32
42465	ENSG00000089876	rs61870744	0.61881427	0.737643423	0.085479097	0.455065805	0.095212591	0.067232207	0.116055866	-0.054167103	0.190452732	0.199850444	0.06645726	0.0720789	0.334203208	0.264697335	0.94222792	0.998439902	Bacteria.Verrucomicrobia.Verrucomicrobiae.Verrucomicrobiales.Verrucomicrobiaceae.Akkermansia	DHX32
42466	ENSG00000089876	rs61870744	0.732732087	0.71523388	0.967016675	0.838840246	-0.100755071	0.116752138	-0.003374531	0.01804151	0.293777197	0.318620078	0.081294685	0.088354944	0.819949315	0.487625845	0.998803525	0.997226571	Bacteria.Firmicutes.Clostridia.Clostridiales.Lachnospiraceae.Eubacterium_rectale_group	DHX32
42467	ENSG00000089876	rs61870744	0.376006091	0.182633831	0.587377917	0.461498849	-0.185469951	0.289133938	0.045393948	-0.06553074	0.208067475	0.214638384	0.083237862	0.088462655	0.364156741	0.113695041	0.841596373	0.902660525	Bacteria.Firmicutes.Negativicutes.Selenomonadales.Veillonellaceae	DHX32
42468	ENSG00000089876	rs61870744	0.475278431	0.083828624	0.685518988	0.215222798	-0.157623609	0.431738227	-0.039712806	0.138931	0.2195057	0.24588864	0.097631518	0.111007998	0.464117211	0.104279139	0.998891856	0.999590371	Bacteria.Firmicutes.Bacilli.Bacillales.Staphylococcaceae.Staphylococcus	DHX32
42469	ENSG00000089876	rs61870744	0.54202458	0.653189369	0.1978554	0.09068754	0.158138006	-0.099457079	0.132963343	-0.153953555	0.257979837	0.220320439	0.102201757	0.089649084	0.527612044	0.375347766	0.948905015	0.965988036	Bacteria.Firmicutes.Clostridia.Clostridiales.Ruminococcaceae.Ruminococcaceae_NK4A214_group	DHX32
42470	ENSG00000089876	rs61870744	0.862978463	0.508489982	0.155484537	0.047045395	-0.027528868	0.101904149	-0.09871334	0.156520876	0.15887939	0.153270809	0.068689012	0.077318448	0.275422484	0.150353677	0.893190239	0.931468627	Bacteria.Proteobacteria.Gammaproteobacteria.Pasteurellales.Pasteurellaceae	DHX32
42471	ENSG00000089876	rs61870744	0.071892222	0.008351224	0.040430808	0.002872309	-0.287267528	0.454567439	-0.124155068	0.20322526	0.157008743	0.167082755	0.059372616	0.065587847	0.084652837	0.006888841	0.791740205	0.766256546	Bacteria.Firmicutes.Negativicutes.Selenomonadales.Acidaminococcaceae	DHX32
42472	ENSG00000089876	rs61870744	0.457561404	0.244168207	0.812867926	0.828773422	-0.113103025	0.177791711	0.014159383	-0.013350054	0.151343479	0.151275486	0.059570392	0.061479148	0.210868044	0.062605274	0.826311473	0.927781486	Bacteria.Firmicutes.Clostridia.Clostridiales.Lachnospiraceae.Lachnospiraceae_NK4A136_group	DHX32
42473	ENSG00000089876	rs61870744	0.827191189	0.381206006	0.779438574	0.834804625	-0.052848564	0.201816634	0.023046614	0.017336635	0.241111735	0.22890364	0.081953637	0.082798933	0.52297449	0.25648434	0.999878354	0.998275086	Bacteria.Bacteroidetes.Bacteroidia.Bacteroidales.Porphyromonadaceae.Barnesiella	DHX32
42474	ENSG00000089876	rs61870744	0.567247556	0.436997178	0.878117407	0.574987584	-0.104835415	0.133388339	0.012808188	-0.045780229	0.182308882	0.17055209	0.083191051	0.081232887	0.302169058	0.170854952	0.957880123	0.998819627	Bacteria.Firmicutes.Clostridia.Clostridiales.Ruminococcaceae.Ruminococcaceae_UCG_003	DHX32
42475	ENSG00000089876	rs61870744	0.728611354	0.909284878	0.285088642	0.227222259	0.080634184	-0.025575523	-0.138607709	0.14059441	0.23139309	0.223590775	0.128597564	0.115328987	0.428904058	0.423555756	0.829921344	0.769192295	Bacteria.Firmicutes.Erysipelotrichia.Erysipelotrichales.Erysipelotrichaceae	DHX32
42476	ENSG00000089876	rs61870744	0.349615208	0.255063022	0.111869568	0.023966723	0.260664595	-0.286843466	0.185489097	-0.249758411	0.276676185	0.24980358	0.115088033	0.108035437	0.449668339	0.209367961	0.977774829	0.610179578	Bacteria.Firmicutes.Clostridia.Clostridiales.Ruminococcaceae.Ruminococcaceae_UCG_013	DHX32
42477	ENSG00000089876	rs61870744	0.661592696	0.414620736	0.180256588	0.163807001	-0.066904463	0.125462339	0.104123017	-0.125287648	0.152149638	0.152807761	0.076870108	0.088963639	0.29083964	0.10669998	0.830099246	0.945726011	Bacteria.Actinobacteria.Actinobacteria.Bifidobacteriales.Bifidobacteriaceae.Bifidobacterium	DHX32
42478	ENSG00000089876	rs61870744	0.729000827	0.907211188	0.28656698	0.227567968	0.080603985	-0.026221554	-0.138057171	0.140066044	0.231652833	0.224092474	0.128483893	0.114982026	0.430216356	0.429005212	0.841562279	0.768606268	Bacteria.Firmicutes.Erysipelotrichia.Erysipelotrichales	DHX32
42479	ENSG00000089876	rs61870744	0.332508654	0.409954277	0.553946664	0.564739937	-0.177500918	0.145297938	-0.064029686	-0.063630285	0.181799672	0.175199658	0.107623098	0.109939218	0.236821178	0.134353325	0.999672451	0.998587032	Bacteria.Firmicutes.Clostridia.Clostridiales.Ruminococcaceae.Butyricicoccus	DHX32
42480	ENSG00000089876	rs61870744	0.693355901	0.310539374	0.766019976	0.871965832	-0.072424601	0.170611393	0.022319171	0.011490872	0.182861447	0.166928219	0.074687501	0.071019312	0.36698501	0.120757	0.968249443	0.907101516	Bacteria.Proteobacteria.Gammaproteobacteria.Pseudomonadales.Pseudomonadaceae.Pseudomonas	DHX32
42481	ENSG00000089876	rs61870744	0.757373702	0.96708867	0.437744671	0.510759138	0.092664081	0.011564889	0.102525873	-0.082847743	0.298688566	0.27921563	0.131305905	0.125280662	0.570290167	0.404341466	0.99792254	0.986607256	Bacteria.Firmicutes.Clostridia.Clostridiales.Family_XIII.Family_XIII_AD3011_group	DHX32
42482	ENSG00000089876	rs61870744	0.442132486	0.158686263	0.908583362	0.399524278	-0.1211937	0.232334682	-0.009828625	0.083944294	0.156717366	0.162940549	0.085263196	0.098985502	0.211274577	0.053647935	0.917770889	0.997132292	Bacteria.Firmicutes.Bacilli.Bacillales	DHX32
42483	ENSG00000089876	rs61870744	0.593715564	0.538135581	0.973948759	0.793305871	-0.104101185	0.133426398	0.002487816	-0.02307349	0.194180392	0.215581185	0.075889324	0.087698629	0.44272045	0.226368193	0.996596763	0.999791394	Bacteria.Firmicutes.Clostridia.Clostridiales.Ruminococcaceae.Ruminococcaceae_UCG_005	DHX32
42484	ENSG00000089876	rs61870744	0.497410185	0.26557245	0.766443136	0.592416806	-0.16116988	0.286276167	-0.026506003	0.055172389	0.236180604	0.254923109	0.0888637	0.102551551	0.474059556	0.201934252	0.997947728	0.9977362	Bacteria.Actinobacteria.Actinobacteria.Micrococcales	DHX32
42485	ENSG00000089876	rs61870744	0.545617022	0.231532028	0.82962235	0.811556521	-0.096056005	0.192297019	-0.014371092	-0.015636596	0.158109502	0.15922351	0.066516244	0.065318531	0.286107607	0.095339962	0.812933477	0.872809034	Bacteria.Firmicutes.Clostridia.Clostridiales.Lachnospiraceae.Roseburia	DHX32
42486	ENSG00000089876	rs61870744	0.853978854	0.922977078	0.671375569	0.579832591	0.092389501	-0.040428268	-0.043713744	0.047278481	0.500003984	0.416526839	0.102568042	0.084968649	0.926175185	0.78715659	0.999135888	0.996172726	Bacteria.Firmicutes.Clostridia.Clostridiales.Ruminococcaceae	DHX32
42487	ENSG00000089876	rs61870744	0.443275117	0.208762557	0.746555652	0.593010521	-0.129407501	0.203660355	0.02007269	-0.031925396	0.167760344	0.160416099	0.061845682	0.059436791	0.25710184	0.091499155	0.807733697	0.935568656	Bacteria.Proteobacteria.Betaproteobacteria.Burkholderiales.Alcaligenaceae	DHX32
42488	ENSG00000089876	rs61870744	0.903691653	0.703886354	0.584896077	0.552860989	-0.025853879	0.082716807	0.046418389	-0.051521047	0.212837543	0.216673623	0.084552956	0.086360876	0.508617893	0.312602961	0.856605141	0.992480232	Bacteria.Firmicutes.Clostridia.Clostridiales.Ruminococcaceae.Ruminococcus_2	DHX32
42489	ENSG00000089876	rs61870744	0.516432289	0.272051739	0.767050964	0.756160507	-0.099980775	0.170868962	0.031091383	-0.030982452	0.153246511	0.154248525	0.104516894	0.099353804	0.209065131	0.071984037	0.999276643	0.988728768	Bacteria.Firmicutes.Clostridia.Clostridiales.Ruminococcaceae.Ruminiclostridium_5	DHX32
42490	ENSG00000089876	rs61870744	0.631887005	0.393613411	0.205384655	0.187070158	-0.073027245	0.131158425	0.100659259	-0.120201937	0.1517146	0.152725015	0.078691026	0.090150132	0.271643306	0.111676098	0.90891726	0.976365631	Bacteria.Actinobacteria.Actinobacteria.Bifidobacteriales.Bifidobacteriaceae	DHX32
42491	ENSG00000089876	rs61870744	0.721978012	0.856720905	0.136996076	0.174733821	0.069349667	0.031918054	-0.136709817	0.131637643	0.194059614	0.176081657	0.090796612	0.095935332	0.469596122	0.289832269	0.967792983	0.950973549	Bacteria.Firmicutes.Bacilli.Lactobacillales	DHX32
42492	ENSG00000089876	rs61870744	0.323046134	0.191870084	0.330710842	0.616867562	-0.154997854	0.20045935	-0.060634068	0.034665642	0.155653568	0.152003566	0.061870357	0.068957597	0.148621079	0.06694013	0.968802863	0.997181136	Bacteria.Bacteroidetes.Bacteroidia.Bacteroidales.Prevotellaceae	DHX32
42493	ENSG00000089876	rs61870744	0.768565165	0.985924994	0.229552648	0.136169676	0.064699299	-0.003359811	-0.115516748	0.144072504	0.218959569	0.189719938	0.095239076	0.09548171	0.517861417	0.375565672	0.936753811	0.933837527	Bacteria.Firmicutes.Bacilli	DHX32
42494	ENSG00000089876	rs61870744	0.530000004	0.352684925	0.655819863	0.483328951	-0.096372363	0.146011359	0.033218825	-0.049545095	0.152635329	0.155977798	0.074189983	0.070276737	0.235203443	0.083455421	0.586275224	0.963806241	Bacteria.Firmicutes.Clostridia.Clostridiales.Lachnospiraceae.Lachnospira	DHX32
42495	ENSG00000089876	rs61870744	0.467844687	0.509352526	0.69933391	0.948039583	-0.178004566	0.170391024	-0.031357878	-0.005876324	0.243749291	0.256803737	0.080833438	0.089823169	0.373335355	0.279350452	0.997329664	0.927434709	Bacteria.Firmicutes.Negativicutes.Selenomonadales.Veillonellaceae.Megasphaera	DHX32
42496	ENSG00000089876	rs61870744	0.526718052	0.568831814	0.442176832	0.383192582	0.569303785	-0.358769049	-0.114791205	0.091626584	0.894498658	0.626465256	0.148452695	0.104361591	0.999435429	0.981350652	0.999968393	0.999515331	Bacteria.Firmicutes	DHX32
42497	ENSG00000089876	rs61870744	0.376135218	0.303292461	0.644724956	0.966071019	-0.188494711	0.190004464	-0.029122063	-0.002449327	0.211518328	0.183115951	0.062863231	0.057360351	0.326443004	0.152582285	0.876320582	0.998607976	Bacteria.Firmicutes.Clostridia.Clostridiales.Lachnospiraceae.Tyzzerella_4	DHX32
42498	ENSG00000089876	rs61870744	0.798784175	0.778305025	0.675458043	0.57246904	-0.051088942	0.068813209	0.031620329	-0.049703563	0.199591423	0.243414137	0.075184884	0.087615284	0.550348431	0.302579118	0.999985325	0.999758873	Bacteria.Firmicutes.Clostridia.Clostridiales.Ruminococcaceae.Ruminococcaceae_UCG_014	DHX32
42499	ENSG00000089876	rs61870744	0.567425215	0.330466954	0.727879539	0.714761159	-0.09087125	0.156306704	-0.029779855	0.029432662	0.158097836	0.159412688	0.085218697	0.080183283	0.215107944	0.098409896	0.768653753	0.979583885	Bacteria.Firmicutes.Clostridia.Clostridiales.Lachnospiraceae.Dorea	DHX32
42500	ENSG00000089876	rs61870744	0.236849545	0.128033656	0.294840511	0.33427213	-0.212496088	0.259516249	0.11573003	-0.124224133	0.177982309	0.168345808	0.109584388	0.127700984	0.126183291	0.045565313	0.681642816	0.9138367	Bacteria.Actinobacteria.Actinobacteria	DHX32
42501	ENSG00000089876	rs61870744	0.458281538	0.205842403	0.474583004	0.234107085	-0.111229394	0.191852998	0.041866794	-0.070936852	0.149075953	0.150135736	0.058211353	0.059064524	0.205391826	0.06334412	0.778900369	0.790010861	Bacteria.Firmicutes.Negativicutes.Selenomonadales.Veillonellaceae.Dialister	DHX32
42502	ENSG00000089876	rs61870744	0.91876812	0.336774376	0.421323832	0.998414339	-0.019117257	0.190656061	-0.06112601	0.000154295	0.186723518	0.19701701	0.075534154	0.077341048	0.456247139	0.131162443	0.674240704	0.978621671	Bacteria.Firmicutes.Clostridia.Clostridiales.Lachnospiraceae.Lachnoclostridium	DHX32
42503	ENSG00000089876	rs61870744	0.322051866	0.148675686	0.473535011	0.376795036	-0.204928377	0.26195015	0.054778014	-0.057800714	0.205369689	0.179224637	0.075981985	0.06495104	0.274053373	0.082044763	0.771134846	0.978131315	Bacteria.Proteobacteria.Betaproteobacteria	DHX32
42504	ENSG00000089876	rs61870744	0.422514663	0.241610294	0.464968641	0.87048411	-0.121030802	0.177762863	0.053967148	-0.013061815	0.149945364	0.150423383	0.073422295	0.079796675	0.18848256	0.066201578	0.998525812	0.997174658	Bacteria.Proteobacteria.Deltaproteobacteria.Desulfovibrionales.Desulfovibrionaceae	DHX32
42505	ENSG00000089876	rs61870744	0.367602217	0.213205107	0.056020784	0.241715669	-0.132936181	0.185177966	0.122895857	-0.085869916	0.14651924	0.147302188	0.063163728	0.072679781	0.158266401	0.063841097	0.862627491	0.848291163	Bacteria.Bacteroidetes.Bacteroidia.Bacteroidales.Rikenellaceae.Alistipes	DHX32
42506	ENSG00000089876	rs61870744	0.505133121	0.575871998	0.170850532	0.122031499	0.164652683	-0.137704669	-0.08601893	0.105561646	0.24569351	0.244912254	0.062116776	0.067376657	0.52915634	0.295962396	0.996566686	0.997858307	Bacteria.Proteobacteria.Gammaproteobacteria	DHX32
42507	ENSG00000089876	rs61870744	0.792053838	0.412970285	0.2602779	0.476149215	-0.042271084	0.130221665	-0.097621566	0.06910581	0.159675194	0.158041907	0.085961822	0.096427187	0.371204307	0.112683653	0.977260763	0.958559825	Bacteria.Firmicutes.Negativicutes.Selenomonadales.Veillonellaceae.Veillonella	DHX32
42508	ENSG00000089876	rs61870744	0.861869518	0.682292663	0.666563642	0.627807189	-0.039036241	0.093268257	-0.042659889	0.050102003	0.223465472	0.226830397	0.098558035	0.102852061	0.495037008	0.324123276	0.99759175	0.986746924	Bacteria.Firmicutes.Clostridia.Clostridiales.Lachnospiraceae.Lachnospiraceae_UCG_008	DHX32
42509	ENSG00000089876	rs61870744	0.508388273	0.258863704	0.906150384	0.71977921	-0.118788875	0.189233709	0.010942099	-0.031398618	0.178623594	0.166133243	0.092450533	0.087141938	0.229407723	0.093915495	0.924869049	0.946729434	Bacteria.Firmicutes.Clostridia.Clostridiales.Lachnospiraceae.Fusicatenibacter	DHX32
42510	ENSG00000089876	rs61870744	0.874352225	0.568397035	0.069633914	0.268029115	-0.024893374	0.099829463	0.118150938	-0.076786992	0.156801321	0.174121005	0.06404785	0.068732765	0.323326454	0.157154024	0.886764336	0.829942093	Bacteria.Proteobacteria.Betaproteobacteria.Burkholderiales.Alcaligenaceae.Parasutterella	DHX32
42511	ENSG00000089876	rs61870744	0.517998622	0.314848622	0.982472232	0.884722059	-0.1066845	0.167039822	-0.001727506	0.011788321	0.164136164	0.164907306	0.078329804	0.080988017	0.206142846	0.093226024	0.997117901	0.954858178	Bacteria.Firmicutes.Clostridia.Clostridiales.Lachnospiraceae.Eubacterium_hallii_group	DHX32
42512	ENSG00000089876	rs61870744	0.408965358	0.234728657	0.450609502	0.845630634	-0.125002658	0.180670298	0.057433632	-0.015865437	0.150408093	0.150634643	0.07567236	0.081163374	0.184446388	0.068800688	0.997604342	0.996621608	Bacteria.Proteobacteria.Deltaproteobacteria	DHX32
42513	ENSG00000089876	rs61870744	0.780187255	0.940508466	0.184002656	0.15977383	0.054058585	0.01391788	0.111696633	-0.11942121	0.192904551	0.185769888	0.083181006	0.083974355	0.459829967	0.318189842	0.451005279	0.844200881	Bacteria.Firmicutes.Clostridia.Clostridiales.Christensenellaceae	DHX32
42514	ENSG00000089876	rs61870744	0.440928675	0.241162576	0.430574128	0.528663176	-0.116366356	0.177871306	-0.049234624	0.044613292	0.150077092	0.150370497	0.06207452	0.070429185	0.195706448	0.073408137	0.879952225	0.902710242	Bacteria.Fusobacteria.Fusobacteriia.Fusobacteriales.Fusobacteriaceae.Fusobacterium	DHX32
42515	ENSG00000089876	rs61870744	0.518183452	0.116182715	0.793040714	0.309794575	-0.123777075	0.327828815	-0.019906237	0.088338572	0.190517823	0.20589158	0.075561168	0.086297502	0.402717108	0.087572706	0.838345725	0.996502544	Bacteria.Firmicutes.Clostridia.Clostridiales.Family_XI	DHX32
42516	ENSG00000089876	rs61870744	0.81381761	0.331995263	0.343294668	0.796107577	-0.038920917	0.175390363	0.074307026	-0.022252757	0.164596775	0.179445966	0.077837417	0.085768765	0.414469067	0.121363362	0.779294783	0.983121182	Bacteria.Firmicutes.Clostridia.Clostridiales.Lachnospiraceae.Eubacterium_eligens_group	DHX32
42517	ENSG00000089876	rs61870744	0.493889964	0.21231691	0.829033266	0.582395544	-0.128106111	0.215205763	0.015115654	-0.034482973	0.186196063	0.170852111	0.069717518	0.062395158	0.315713306	0.098878831	0.791920852	0.994680072	Bacteria.Proteobacteria.Betaproteobacteria.Burkholderiales	DHX32
42518	ENSG00000089876	rs61870744	0.670539605	0.68670326	0.086039401	0.452940732	0.078964757	0.079486024	0.116850197	-0.054598591	0.184779383	0.196192849	0.067034657	0.072310346	0.36478766	0.251557623	0.947613107	0.99789802	Bacteria.Verrucomicrobia	DHX32
42519	ENSG00000089876	rs61870744	0.522894482	0.313316016	0.868265127	0.980546218	-0.102755054	0.176920241	0.013958951	-0.00223017	0.15996326	0.174104959	0.08382777	0.091108657	0.251109733	0.094099848	0.998043854	0.988089318	Bacteria.Firmicutes.Clostridia.Clostridiales.Ruminococcaceaencultured	DHX32
42520	ENSG00000089876	rs61870744	0.54472168	0.773746034	0.338930945	0.399429471	0.240558018	-0.102474274	-0.071041181	0.058295747	0.395078378	0.354977134	0.073742156	0.068727328	0.885771114	0.689981473	0.999973618	0.989705988	Bacteria.Bacteroidetes.Bacteroidia.Bacteroidales.Bacteroidaceae.Bacteroides	DHX32
42521	ENSG00000089876	rs61870744	0.518947085	0.272704295	0.578202101	0.893368545	-0.097463274	0.166307687	0.039863641	0.010484312	0.150290656	0.150337296	0.071334883	0.077910353	0.233197172	0.083403979	0.995339941	0.95533137	Bacteria.Proteobacteria.Deltaproteobacteria.Desulfovibrionales.Desulfovibrionaceae.Bilophila	DHX32
42522	ENSG00000089876	rs61870744	0.026425644	0.154626049	0.01111665	0.372055358	-0.409340557	0.267261938	-0.150333877	0.058009659	0.180195777	0.185580023	0.057516859	0.064538327	0.096778698	0.124832069	0.935115684	0.925873833	Bacteria.Proteobacteria.Gammaproteobacteria.Enterobacteriales.Enterobacteriaceae.Citrobacter	DHX32
42523	ENSG00000089876	rs61870744	0.484656001	0.271210798	0.884384988	0.762787717	-0.108483	0.169366886	-0.009071097	0.022260903	0.15434625	0.152622046	0.062137166	0.073446033	0.229352371	0.073969098	0.999296249	0.977793214	Bacteria.Bacteroidetes.Bacteroidia.Bacteroidales.Porphyromonadaceae	DHX32
42524	ENSG00000089876	rs61870744	0.566579783	0.87265411	0.144597609	0.226511218	0.124849178	-0.036439402	0.111866414	-0.101880835	0.21673834	0.22644169	0.075756793	0.083443148	0.405283683	0.325721597	0.999858829	0.929555963	Bacteria.Proteobacteria.Betaproteobacteria.Neisseriales.Neisseriaceae.Eikenella	DHX32
42525	ENSG00000089876	rs61870744	0.988747505	0.740923838	0.54157337	0.425836429	-0.003353332	0.067459327	0.060500261	-0.07044626	0.236855103	0.203163366	0.098587182	0.087907118	0.643246999	0.369239585	0.99991226	0.982046009	Bacteria.Actinobacteria.Coriobacteriia.Coriobacteriales.Coriobacteriaceae.Collinsella	DHX32
42526	ENSG00000089876	rs61870744	0.807286715	0.512527834	0.54745432	0.367208804	-0.047540224	0.112425781	0.067491577	-0.103304391	0.194101788	0.170724075	0.111603509	0.113765705	0.431724742	0.171825009	0.999005033	0.909856934	Bacteria.Actinobacteria.Coriobacteriia.Coriobacteriales	DHX32
42527	ENSG00000089876	rs61870744	0.554214433	0.779304588	0.674954913	0.086589778	-0.094320932	0.045622721	0.022566599	-0.099557032	0.158645025	0.162132987	0.053569273	0.057216285	0.237127512	0.200352451	0.955858825	0.913985509	Bacteria.Firmicutes.Clostridia.Clostridiales.Lachnospiraceae.Tyzzerella	DHX32
42528	ENSG00000089876	rs61870744	0.953109354	0.563262339	0.488173775	0.852618897	0.013471067	0.147286434	0.057096604	-0.017285143	0.228207282	0.253513308	0.081896026	0.092672416	0.60541439	0.312269835	0.997594253	0.968948848	Bacteria.Firmicutes.Erysipelotrichia.Erysipelotrichales.Erysipelotrichaceae.Faecalitalea	DHX32
42529	ENSG00000089876	rs61870744	0.281743073	0.131731101	0.422733152	0.32385331	-0.24422557	0.349297274	-0.073119341	0.100277464	0.225004719	0.22881877	0.090630624	0.100871087	0.325471676	0.13001462	0.841956423	0.843530736	Bacteria.Firmicutes.Clostridia.Clostridiales.Ruminococcaceae.Ruminiclostridium_9	DHX32
42530	ENSG00000089876	rs61870744	0.787418007	0.780540829	0.134328856	0.155710308	0.050431231	0.047273724	-0.141815025	0.142327143	0.186244075	0.168972329	0.093536026	0.099092335	0.48585689	0.253767112	0.981698993	0.951383867	Bacteria.Firmicutes.Bacilli.Lactobacillales.Streptococcaceae	DHX32
42531	ENSG00000089876	rs61870744	0.681762264	0.980871468	0.21710662	0.291194206	0.089771271	-0.005619197	-0.089783477	0.079353892	0.217940233	0.233463918	0.072036741	0.074569612	0.556426928	0.404063474	0.9994853	0.999502343	Bacteria.Firmicutes.Clostridia.Clostridiales.Lachnospiraceae.Ruminococcus_gnavus_group	DHX32
42532	ENSG00000089876	rs61870744	0.441027985	0.838075302	0.106131012	0.226642808	0.177641565	-0.046392038	0.196837251	-0.14837371	0.229153449	0.226107789	0.1201261	0.121556892	0.377991248	0.325279763	0.998820086	0.961415255	Bacteria.Firmicutes.Clostridia.Clostridiales.Family_XIII	DHX32
42533	ENSG00000089876	rs61870744	0.065973564	0.008489126	0.059511973	0.008415273	-0.315159978	0.515935155	-0.116883318	0.191791014	0.168525349	0.190061853	0.06094167	0.070568681	0.076765963	0.008776765	0.5006585	0.863500528	Bacteria.Firmicutes.Negativicutes.Selenomonadales.Acidaminococcaceae.Phascolarctobacterium	DHX32
42534	ENSG00000089876	rs61870744	0.503321399	0.317034819	0.410294989	0.41860218	-0.10131573	0.155961072	0.074421694	-0.084276306	0.1505393	0.154672584	0.089803052	0.103530223	0.262883031	0.084784699	0.587640093	0.838468219	Bacteria.Firmicutes.Clostridia.Clostridiales.Peptostreptococcaceae	DHX32
42535	ENSG00000089876	rs61870744	0.390551941	0.558599486	0.254818445	0.277765283	0.432497538	-0.231127954	-0.103286923	0.080872412	0.500349452	0.39310454	0.089902803	0.07388831	0.925616157	0.641723341	0.997187614	0.921529413	Bacteria.Bacteroidetes.Bacteroidia.Bacteroidales	DHX32
42536	ENSG00000089876	rs61870744	0.797701678	0.734270667	0.143492431	0.194791973	0.04776086	0.057451784	-0.140371335	0.130616096	0.18556853	0.168524683	0.094794558	0.099703609	0.464511263	0.241903168	0.976314705	0.967025883	Bacteria.Firmicutes.Bacilli.Lactobacillales.Streptococcaceae.Streptococcus	DHX32
42537	ENSG00000089876	rs61870744	0.304292274	0.234527162	0.014839129	0.004292538	0.190777072	-0.241008645	0.173675927	-0.227978365	0.184244224	0.200854549	0.069388549	0.077026117	0.291782805	0.153604961	0.414313368	0.792831748	Bacteria.Firmicutes.Clostridia.Clostridiales.Ruminococcaceae.Ruminococcus_1	DHX32
42538	ENSG00000089876	rs61870744	0.899627197	0.886298135	0.51215555	0.103950685	-0.025711611	-0.02857025	0.051154129	-0.143138144	0.203051369	0.199023298	0.0776113	0.086797296	0.454217012	0.338900193	0.758103033	0.822274577	Bacteria.Bacteroidetes.Bacteroidia.Bacteroidales.Porphyromonadaceae.Odoribacter	DHX32
42539	ENSG00000089876	rs61870744	0.66398855	0.342917647	0.542761625	0.52142201	-0.07229203	0.149075386	0.044653861	-0.049363221	0.165653256	0.156035292	0.072979959	0.076573547	0.243345186	0.081222891	0.990263512	0.935449612	Bacteria.Proteobacteria.Gammaproteobacteria.Pseudomonadales	DHX32
42540	ENSG00000089876	rs61870744	0.515494113	0.264710821	0.786444636	0.722633223	-0.102132899	0.171404977	0.018097351	-0.025845529	0.156194522	0.152355045	0.066521756	0.072501369	0.214869757	0.082038023	0.99935717	0.960853802	Bacteria.Firmicutes.Erysipelotrichia.Erysipelotrichales.Erysipelotrichaceae.Erysipelotrichaceae_UCG_003	DHX32
42541	ENSG00000089876	rs61870744	0.446138414	0.2207209	0.996123703	0.750348888	-0.116042056	0.195835911	0.000301272	0.022817109	0.151386978	0.158378808	0.061774594	0.071408204	0.175561552	0.074233205	0.998663129	0.999325446	Bacteria.Bacteroidetes.Bacteroidia.Bacteroidales.Porphyromonadaceae.Parabacteroides	DHX32
42542	ENSG00000089876	rs61870744	0.660863746	0.476789058	0.339722895	0.410617136	-0.068430795	0.124071788	0.072897381	-0.07011796	0.155263462	0.173376693	0.075793989	0.084668393	0.33648215	0.104537055	0.491194801	0.922857939	Bacteria.Firmicutes.Clostridia.Clostridiales.Peptostreptococcaceae.Intestinibacter	DHX32
42543	ENSG00000089876	rs61870744	0.433732344	0.193185088	0.771609385	0.514750577	-0.143049104	0.239582457	-0.021797563	0.05450228	0.181602359	0.182214668	0.074781341	0.083203923	0.258899521	0.082884704	0.973538163	0.866774619	Bacteria.Firmicutes.Bacilli.Lactobacillales.Carnobacteriaceae.Granulicatella	DHX32
42544	ENSG00000089876	rs61870744	0.193579767	0.111475632	0.252114341	0.325169622	-0.257831055	0.306460362	0.130340519	-0.125533507	0.196269781	0.18993237	0.112799793	0.12662325	0.157416207	0.051544903	0.712720662	0.932621675	Bacteria.Actinobacteria	DHX32
42545	ENSG00000089876	rs61870744	0.152812243	0.110388979	0.192511617	0.328189157	-0.303360752	0.306539245	-0.08567246	0.062619025	0.209704975	0.189392472	0.065058445	0.063561057	0.210301009	0.085086788	0.769966428	0.926218435	Bacteria.Bacteroidetes.Bacteroidia.Bacteroidales.Prevotellaceae.Prevotella_9	DHX32
42546	ENSG00000089876	rs61870744	0.244081096	0.187774583	0.190703593	0.569085776	-0.185334505	0.206073547	0.094868819	-0.042146242	0.157663901	0.154803224	0.071745498	0.073642247	0.138878515	0.06739389	0.999694213	0.908466096	Bacteria.Firmicutes.Clostridia.Clostridiales.Lachnospiraceaencultured	DHX32
42547	ENSG00000089876	rs61870744	0.649801518	0.352298774	0.284874444	0.237061331	-0.070070826	0.142290315	0.072737529	-0.085786297	0.153613061	0.151880092	0.06745421	0.071885633	0.256802931	0.102250975	0.905626678	0.88697022	Bacteria.Firmicutes.Clostridia.Clostridiales.Ruminococcaceae.Ruminococcaceae_UCG_002	DHX32
42548	ENSG00000089876	rs61870744	0.322603946	0.432439348	0.223640145	0.229417229	0.586977995	-0.388444397	-0.142333904	0.116734093	0.588918678	0.491743556	0.115847589	0.096214437	0.954184916	0.717331702	0.999826541	0.999832315	Bacteria.Firmicutes.Clostridia.Clostridiales.Lachnospiraceae	DHX32
42549	ENSG00000089876	rs61870744	0.634366998	0.31375118	0.303937705	0.405601403	-0.073252108	0.154047427	0.094830218	-0.084421545	0.153298323	0.151733576	0.091515236	0.100849534	0.251408664	0.099365101	0.999670759	0.996530704	Bacteria.Firmicutes.Clostridia.Clostridiales.Ruminococcaceae.Flavonifractor	DHX32
42550	ENSG00000089876	rs61870744	0.256481804	0.560563095	0.139238505	0.307605302	0.485683504	-0.226708497	-0.139490732	0.093704221	0.42424449	0.387526014	0.093181346	0.091122554	0.700930086	0.588251645	0.999330493	0.996754281	Bacteria.Proteobacteria	DHX32
42551	ENSG00000090013	rs79524476	0.899503897	0.457184029	0.555103557	0.737523017	-0.031056469	-0.228966807	-0.060726169	-0.0434619	0.244958563	0.30612314	0.102369893	0.129130664	0.553205601	0.285355397	0.858105132	0.895507627	Bacteria.Firmicutes.Clostridia.Clostridiales.Ruminococcaceae.Ruminiclostridium_9	BLVRB
42552	ENSG00000090013	rs79524476	0.851419583	0.888645734	0.845769275	0.359766383	0.049168202	0.044001486	0.011324756	-0.069205538	0.261456833	0.313025765	0.057987211	0.075033215	0.664678119	0.522816506	0.990825301	0.875448498	Bacteria.Firmicutes.Clostridia.Clostridiales.Ruminococcaceae.Faecalibacterium	BLVRB
42553	ENSG00000090013	rs79524476	0.621451062	0.492750132	0.838496724	0.849532443	0.122469492	-0.229315866	0.020189217	-0.025660021	0.246831748	0.332418669	0.098659641	0.134717638	0.56099047	0.316148585	0.949374291	0.966332496	Bacteria.Firmicutes.Clostridia.Clostridiales.Ruminococcaceae.Ruminococcaceae_NK4A214_group	BLVRB
42554	ENSG00000090013	rs79524476	0.866379507	0.982909269	0.176597149	0.057300159	-0.027505458	0.004490897	-0.133368596	0.24804981	0.162825572	0.208837404	0.097623052	0.128168077	0.423869426	0.260614451	0.999672451	0.998587032	Bacteria.Firmicutes.Clostridia.Clostridiales.Ruminococcaceae.Butyricicoccus	BLVRB
42555	ENSG00000090013	rs79524476	0.343943584	0.041519082	0.324198316	0.001058992	0.125993659	-0.382849315	0.050177799	-0.251014263	0.13215856	0.18410517	0.050511118	0.073219901	0.17473458	0.015608534	0.692138018	0.487406035	Bacteria.Firmicutes.Clostridia.Clostridiales.Lachnospiraceae.Lachnospiraceae_NK4A136_group	BLVRB
42556	ENSG00000090013	rs79524476	0.252550464	0.835683906	0.091771132	0.836637596	-0.315874929	-0.078731247	-0.17202564	0.029773008	0.273619708	0.378058798	0.100516071	0.143813654	0.465632942	0.545514406	0.65732764	0.939839473	Bacteria.Firmicutes.Clostridia.Clostridiales.Ruminococcaceae.Anaerotruncus	BLVRB
42557	ENSG00000090013	rs79524476	0.079777676	0.234440464	0.007703562	0.261242706	0.270277178	-0.354483261	0.132145367	-0.116872052	0.151855405	0.29536799	0.048047599	0.103123584	0.120135055	0.104885668	0.752673389	0.99999132	Bacteria.Firmicutes.Clostridia.Clostridiales.Clostridiaceae_1	BLVRB
42558	ENSG00000090013	rs79524476	0.768380796	0.766289581	0.135195697	0.460019647	-0.048715315	-0.076735234	-0.090372476	0.068989291	0.164730351	0.257087396	0.059741347	0.092823452	0.376825772	0.272643054	0.953850517	0.998439902	Bacteria.Verrucomicrobia.Verrucomicrobiae.Verrucomicrobiales.Verrucomicrobiaceae.Akkermansia	BLVRB
42559	ENSG00000090013	rs79524476	0.21676894	0.350997538	0.234852178	0.36172955	0.198921941	-0.18332689	0.070509806	0.069768094	0.159484145	0.195150828	0.058803544	0.075954995	0.175919786	0.112430815	0.859659891	0.979585985	Bacteria.Firmicutes.Erysipelotrichia.Erysipelotrichales.Erysipelotrichaceae.Erysipelatoclostridium	BLVRB
42560	ENSG00000090013	rs79524476	0.73443818	0.488142289	0.85591543	0.985994558	0.061478358	-0.172065633	-0.019538425	0.002599316	0.180454258	0.246782938	0.107177894	0.147505825	0.408150502	0.17002947	0.999739884	0.91636082	Bacteria.Actinobacteria.Coriobacteriia.Coriobacteriales.Coriobacteriaceae	BLVRB
42561	ENSG00000090013	rs79524476	0.861032411	0.764784451	0.270872838	0.332355341	-0.030256119	-0.065702859	0.056771074	-0.053240763	0.172148893	0.218673504	0.051121868	0.054512743	0.465683189	0.276189411	0.997282517	0.999171204	Bacteria.Proteobacteria.Gammaproteobacteria.Enterobacteriales.Enterobacteriaceae	BLVRB
42562	ENSG00000090013	rs79524476	0.847668069	0.68120743	0.45892369	0.156674681	-0.04299598	0.115474838	-0.057664062	0.146270934	0.222936029	0.279824601	0.077395651	0.102079341	0.527009429	0.373679545	0.999878354	0.940913462	Bacteria.Bacteroidetes.Bacteroidia.Bacteroidales.Porphyromonadaceae.Barnesiella	BLVRB
42563	ENSG00000090013	rs79524476	0.969171226	0.394546509	0.498951229	0.645825904	-0.008196466	-0.252749969	0.066800505	0.067125395	0.211265957	0.294894596	0.098243379	0.145382142	0.538469504	0.171265115	0.978575925	0.975114706	Bacteria.Firmicutes.Bacilli.Lactobacillales	BLVRB
42564	ENSG00000090013	rs79524476	0.755991856	0.515182912	0.473033743	0.335642295	0.046621699	-0.128893001	-0.040202554	0.072804321	0.149398579	0.196972992	0.055701131	0.075056016	0.293664561	0.144641247	0.903479289	0.845221725	Bacteria.Proteobacteria.Betaproteobacteria.Burkholderiales.Alcaligenaceae.Parasutterella	BLVRB
42565	ENSG00000090013	rs79524476	0.455731804	0.862386688	0.17144899	0.828501576	-0.165866669	-0.040480135	-0.101469535	0.016912193	0.221042662	0.232611046	0.073378116	0.077757924	0.314243513	0.375636624	0.517585407	0.932319533	Bacteria.Firmicutes.Clostridia.Clostridiales.Lachnospiraceae.Lachnospiraceae_UCG_010	BLVRB
42566	ENSG00000090013	rs79524476	0.521848331	0.336487141	0.347768835	0.718820161	0.091448608	-0.186103417	0.050301694	-0.027358814	0.142003298	0.19219737	0.053186001	0.075659421	0.223292621	0.093465925	0.728683276	0.862164464	Bacteria.Firmicutes.Negativicutes.Selenomonadales.Veillonellaceae.Dialister	BLVRB
42567	ENSG00000090013	rs79524476	0.171590878	0.749704866	0.277633683	0.131458933	0.269319311	-0.072005842	0.072547105	0.140185572	0.194824834	0.224748482	0.066263656	0.091767338	0.218990082	0.307024952	0.816296046	0.940377436	Bacteria.Firmicutes.Erysipelotrichia.Erysipelotrichales.Erysipelotrichaceae.Clostridium_innocuum_group	BLVRB
42568	ENSG00000090013	rs79524476	0.947150421	0.919807058	0.6173723	0.531702142	-0.015985894	-0.030401244	-0.056353162	0.086429602	0.240236961	0.300797879	0.112260003	0.137457891	0.604140994	0.333180631	0.844616693	0.965136359	Bacteria.Firmicutes.Clostridia.Clostridiales.Lachnospiraceae.Lachnospiraceae_ND3007_group	BLVRB
42569	ENSG00000090013	rs79524476	0.801103787	0.109307161	0.704529366	0.214884508	0.050486208	-0.472410403	0.034142216	0.147753693	0.199588303	0.29096954	0.089638769	0.117969388	0.450305987	0.109023848	0.939412212	0.768606268	Bacteria.Firmicutes.Erysipelotrichia.Erysipelotrichales	BLVRB
42570	ENSG00000090013	rs79524476	0.17869715	0.353490802	0.14637009	0.838135532	0.234141536	-0.204557113	-0.099429955	0.017055507	0.172230715	0.218888316	0.067636741	0.08315734	0.202413599	0.161863222	0.815223636	0.997216401	Bacteria.Firmicutes.Clostridia.Clostridiales.Ruminococcaceae.Subdoligranulum	BLVRB
42571	ENSG00000090013	rs79524476	0.416630243	0.954926078	0.096778355	0.45806809	-0.165504746	-0.015815521	-0.111098839	0.069670192	0.202452704	0.278734909	0.065932795	0.093331433	0.34674918	0.361240639	0.763878714	0.941770524	Bacteria.Bacteroidetes.Bacteroidia.Bacteroidales.Prevotellaceae.Prevotella_9	BLVRB
42572	ENSG00000090013	rs79524476	0.953579656	0.550732899	0.220271803	0.896776865	0.008865814	-0.117353978	0.079513295	-0.013883245	0.151715208	0.195659168	0.064241689	0.106595412	0.311024453	0.161614466	0.914489909	0.995634428	Bacteria.Proteobacteria.Gammaproteobacteria.Pasteurellales.Pasteurellaceae.Haemophilus	BLVRB
42573	ENSG00000090013	rs79524476	0.763636366	0.791147232	0.82629799	0.36429193	0.056142424	0.090761776	-0.015211751	0.114285207	0.185918381	0.341320278	0.06903804	0.125090221	0.465194424	0.375309333	0.997329664	0.92426646	Bacteria.Firmicutes.Negativicutes.Selenomonadales.Veillonellaceae.Megasphaera	BLVRB
42574	ENSG00000090013	rs79524476	0.971256703	0.271173294	0.851613675	0.382942561	-0.020524873	-0.715546855	0.020179391	0.105643649	0.567436823	0.644751766	0.107447977	0.120263268	0.958782493	0.672882035	0.999826541	0.999832315	Bacteria.Firmicutes.Clostridia.Clostridiales.Lachnospiraceae	BLVRB
42575	ENSG00000090013	rs79524476	0.576394663	0.350615828	0.831381724	0.724903181	0.100601115	-0.22934167	0.015194468	-0.035252708	0.179168247	0.243938723	0.071072658	0.099742009	0.401732445	0.195042847	0.880807662	0.99780419	Bacteria.Firmicutes.Clostridia.Clostridiales.Ruminococcaceae.Ruminococcus_2	BLVRB
42576	ENSG00000090013	rs79524476	0.38003551	0.221049047	0.204008728	0.242554287	0.129032541	-0.247097305	0.10101972	-0.142425025	0.145989425	0.199979283	0.078730194	0.120764849	0.203716295	0.064762901	0.830099246	0.96515345	Bacteria.Actinobacteria.Actinobacteria.Bifidobacteriales.Bifidobacteriaceae.Bifidobacterium	BLVRB
42577	ENSG00000090013	rs79524476	0.775171169	0.492455169	0.293480455	0.602294579	0.042013859	-0.142116661	-0.063950187	0.04914036	0.146487462	0.205872876	0.060382426	0.093839843	0.264471605	0.141694309	0.968802863	0.997181136	Bacteria.Bacteroidetes.Bacteroidia.Bacteroidales.Prevotellaceae	BLVRB
42578	ENSG00000090013	rs79524476	0.866294848	0.109823257	0.595841917	0.093325677	0.032200182	-0.391356981	-0.04238508	-0.168519672	0.190495323	0.241404478	0.079519699	0.098948407	0.487735781	0.069823205	0.577956852	0.788404607	Bacteria.Firmicutes.Clostridia.Clostridiales.Christensenellaceae.Christensenellaceae_R_7_group	BLVRB
42579	ENSG00000090013	rs79524476	0.434159099	0.289311697	0.578252122	0.666365877	0.147123721	-0.224526133	0.046938471	-0.04539208	0.18694943	0.210160423	0.084006178	0.104804019	0.277211904	0.114830569	0.931080461	0.907101516	Bacteria.Proteobacteria.Gammaproteobacteria.Pseudomonadales.Pseudomonadaceae.Pseudomonas	BLVRB
42580	ENSG00000090013	rs79524476	0.074911268	0.247190411	0.007144067	0.265178813	0.275168725	-0.382070951	0.133659201	-0.129157413	0.152022893	0.327197544	0.048116027	0.114916452	0.126546513	0.125062993	0.916375017	0.996602117	Bacteria.Firmicutes.Clostridia.Clostridiales.Clostridiaceae_1.Clostridium_sensu_stricto_1	BLVRB
42581	ENSG00000090013	rs79524476	0.259387579	0.108481215	0.28558474	0.14819985	0.203584123	-0.394040594	-0.088947577	0.145112556	0.178930476	0.242122416	0.082609632	0.099166869	0.228934465	0.079518122	0.890411299	0.826943407	Bacteria.Firmicutes.Clostridia.Clostridiales.Lachnospiraceae.Blautia	BLVRB
42582	ENSG00000090013	rs79524476	0.235499624	0.071617577	0.291839077	0.112653656	0.289331943	-0.551317994	0.109622812	-0.237974337	0.241633707	0.301029338	0.103152563	0.14798202	0.349836824	0.082946913	0.99792254	0.986607256	Bacteria.Firmicutes.Clostridia.Clostridiales.Family_XIII.Family_XIII_AD3011_group	BLVRB
42583	ENSG00000090013	rs79524476	0.200152245	0.585442788	0.222282272	0.704759374	0.245806215	-0.139530563	0.067876134	0.032113444	0.189919052	0.254531939	0.055081605	0.084381324	0.225068354	0.238848491	0.86527713	0.998607976	Bacteria.Firmicutes.Clostridia.Clostridiales.Lachnospiraceae.Tyzzerella_4	BLVRB
42584	ENSG00000090013	rs79524476	0.800554101	0.10894011	0.703379012	0.213578289	0.050580957	-0.472252881	0.034280909	0.148168453	0.199399667	0.290565229	0.089636185	0.117959773	0.448736934	0.106856732	0.928631531	0.769192295	Bacteria.Firmicutes.Erysipelotrichia.Erysipelotrichales.Erysipelotrichaceae	BLVRB
42585	ENSG00000090013	rs79524476	0.528219126	0.837683344	0.997719928	0.194551221	0.101609266	-0.044505516	-0.000223043	0.180371034	0.160233227	0.216381838	0.077751542	0.137607984	0.297006821	0.243283102	0.999238925	0.856262504	Bacteria.Firmicutes.Bacilli.Lactobacillales.Carnobacteriaceae	BLVRB
42586	ENSG00000090013	rs79524476	0.414724591	0.86180673	0.582860741	0.082478714	0.189402418	0.046629993	0.0453077	0.192138685	0.230735653	0.266813849	0.082083396	0.108939559	0.360186882	0.32857011	0.797279127	0.996502544	Bacteria.Firmicutes.Clostridia.Clostridiales.Family_XI	BLVRB
42587	ENSG00000090013	rs79524476	0.535329153	0.14698816	0.74795774	0.264787567	0.145089963	-0.469468721	0.03009221	-0.13844701	0.232811814	0.319850861	0.093251171	0.123079984	0.514604366	0.138925725	0.998832683	0.952013219	Bacteria.Firmicutes.Clostridia.Clostridiales.Ruminococcaceae.Eubacterium_coprostanoligenes_group	BLVRB
42588	ENSG00000090013	rs79524476	0.910372101	0.4573351	0.452161189	0.932383631	0.018715227	-0.15837343	0.038811919	-0.004594438	0.16560899	0.211812897	0.051313526	0.053940795	0.423338507	0.142784429	0.999492402	0.999741582	Bacteria.Proteobacteria.Gammaproteobacteria.Enterobacteriales.Enterobacteriaceae.Escherichia_Shigella	BLVRB
42589	ENSG00000090013	rs79524476	0.408918041	0.114336264	0.571010896	0.073915368	0.119421701	-0.326984929	0.032364	-0.170654177	0.143678279	0.204301142	0.056833395	0.093950186	0.184874401	0.042760673	0.99935717	0.949725174	Bacteria.Firmicutes.Erysipelotrichia.Erysipelotrichales.Erysipelotrichaceae.Erysipelotrichaceae_UCG_003	BLVRB
42590	ENSG00000090013	rs79524476	0.458898216	0.32239833	0.318322506	0.788096985	0.105127249	-0.190241978	-0.068443624	-0.023643633	0.141091839	0.190789256	0.068060427	0.08760347	0.199032598	0.083018866	0.998525812	0.997174658	Bacteria.Proteobacteria.Deltaproteobacteria.Desulfovibrionales.Desulfovibrionaceae	BLVRB
42591	ENSG00000090013	rs79524476	0.484855644	0.829635702	0.244138186	0.332666719	-0.191097242	0.064449976	-0.134391673	0.127096561	0.272012018	0.298328879	0.114340865	0.130217488	0.506663194	0.414022125	0.99032513	0.867412121	Bacteria.Firmicutes.Clostridia.Clostridiales.Ruminococcaceae.Ruminococcaceae_UCG_013	BLVRB
42592	ENSG00000090013	rs79524476	0.57991169	0.35994949	0.877547687	0.765292254	0.079355089	-0.177216259	0.009070257	-0.027131711	0.142646411	0.192213053	0.058636329	0.090501715	0.229977046	0.102606983	0.910665118	0.929293563	Bacteria.Fusobacteria.Fusobacteriia.Fusobacteriales	BLVRB
42593	ENSG00000090013	rs79524476	0.231188422	0.255130197	0.046633038	0.8395667	0.172221564	-0.213839539	-0.115651467	0.017296108	0.142494722	0.186253189	0.057019398	0.08509347	0.143466966	0.070259742	0.902579082	0.977793214	Bacteria.Bacteroidetes.Bacteroidia.Bacteroidales.Porphyromonadaceae	BLVRB
42594	ENSG00000090013	rs79524476	0.411713188	0.381324654	0.086543613	0.830297641	0.113673095	-0.1627372	-0.102912252	-0.01809476	0.13758548	0.184625395	0.059135689	0.084089723	0.169264949	0.100488453	0.882590235	0.915713925	Bacteria.Bacteroidetes.Bacteroidia.Bacteroidales.Rikenellaceae	BLVRB
42595	ENSG00000090013	rs79524476	0.329689602	0.30115058	0.401187639	0.541577014	0.183879864	-0.307190866	0.05421334	-0.066577855	0.187230342	0.294734322	0.064154669	0.108491805	0.305033357	0.158363071	0.999858829	0.947089082	Bacteria.Proteobacteria.Betaproteobacteria.Neisseriales.Neisseriaceae.Eikenella	BLVRB
42596	ENSG00000090013	rs79524476	0.578749738	0.367173189	0.865248181	0.829979136	0.093473519	-0.183629117	0.013838606	-0.023800758	0.167510148	0.20220954	0.081226672	0.110396075	0.224551794	0.08593968	0.990263512	0.94135121	Bacteria.Proteobacteria.Gammaproteobacteria.Pseudomonadales	BLVRB
42597	ENSG00000090013	rs79524476	0.686457356	0.433723801	0.284823725	0.33414737	0.057923094	-0.151522119	-0.105542885	0.129748642	0.142851185	0.192355351	0.097866339	0.133345445	0.253809482	0.10561295	0.999276643	0.988728768	Bacteria.Firmicutes.Clostridia.Clostridiales.Ruminococcaceae.Ruminiclostridium_5	BLVRB
42598	ENSG00000090013	rs79524476	0.2010383	0.422647921	0.220062968	0.812699337	0.252621595	-0.188709188	-0.090660549	-0.020221812	0.195574298	0.233859787	0.073214424	0.084997773	0.206994099	0.172463748	0.671769392	0.996359602	Bacteria.Proteobacteria.Betaproteobacteria	BLVRB
42599	ENSG00000090013	rs79524476	0.628740286	0.24867487	0.78294778	0.399890932	0.149985087	-0.388143274	-0.028400785	0.105980442	0.308736228	0.333453605	0.102669863	0.125067894	0.66547214	0.289143029	0.932777766	0.873047632	Bacteria.Firmicutes.Negativicutes.Selenomonadales	BLVRB
42600	ENSG00000090013	rs79524476	0.924773364	0.497362117	0.803892602	0.636034203	-0.052709498	-0.480677157	0.02458409	0.060987161	0.556066916	0.704312053	0.098601049	0.12826261	0.965092558	0.620962673	0.997187614	0.941674949	Bacteria.Bacteroidetes.Bacteroidia.Bacteroidales	BLVRB
42601	ENSG00000090013	rs79524476	0.553739273	0.684318623	0.400564797	0.885788644	-0.247797534	-0.230209309	0.064343077	0.015332297	0.416287415	0.563678832	0.076040763	0.106326558	0.888913447	0.669869235	0.999973618	0.995427078	Bacteria.Bacteroidetes.Bacteroidia.Bacteroidales.Bacteroidaceae.Bacteroides	BLVRB
42602	ENSG00000090013	rs79524476	0.921691196	0.347878122	0.149078741	0.341265487	0.014513123	-0.186514263	0.091570951	0.120730891	0.147063456	0.197254039	0.062715452	0.125932683	0.408713184	0.098352675	0.977260763	0.946309689	Bacteria.Firmicutes.Negativicutes.Selenomonadales.Veillonellaceae.Veillonella	BLVRB
42603	ENSG00000090013	rs79524476	0.742084226	0.839052413	0.117567491	0.378751052	-0.054274667	-0.051514467	-0.094809966	0.082156235	0.164219261	0.252619832	0.059775119	0.09270117	0.384714913	0.291744272	0.947613107	0.99789802	Bacteria.Verrucomicrobia	BLVRB
42604	ENSG00000090013	rs79524476	0.850332923	0.209719209	0.050723963	0.007942707	0.026683267	-0.245538421	-0.154301887	0.283854158	0.140848278	0.193813627	0.077512252	0.103631149	0.307943944	0.071689091	0.999670759	0.975906693	Bacteria.Firmicutes.Clostridia.Clostridiales.Ruminococcaceae.Flavonifractor	BLVRB
42605	ENSG00000090013	rs79524476	0.897650773	0.466244872	0.359008669	0.901379971	-0.024089815	-0.21276094	-0.065477592	-0.014177967	0.186549698	0.290293917	0.070878752	0.113967875	0.542863769	0.204065311	0.996596763	0.999791394	Bacteria.Firmicutes.Clostridia.Clostridiales.Ruminococcaceae.Ruminococcaceae_UCG_005	BLVRB
42606	ENSG00000090013	rs79524476	0.48674111	0.448795105	0.859348879	0.254357337	0.101012456	-0.145256091	0.011391579	0.096257789	0.144408553	0.190615895	0.064030894	0.083702409	0.222012431	0.101251477	0.656427959	0.904712577	Bacteria.Firmicutes.Clostridia.Clostridiales.Lachnospiraceae.Lachnospira	BLVRB
42607	ENSG00000090013	rs79524476	0.907355012	0.751114284	0.404507106	0.726353606	-0.021929621	-0.106471476	-0.058871643	0.042435241	0.187705412	0.334272886	0.070163231	0.120727732	0.582911863	0.295623834	0.999985325	0.999758873	Bacteria.Firmicutes.Clostridia.Clostridiales.Ruminococcaceae.Ruminococcaceae_UCG_014	BLVRB
42608	ENSG00000090013	rs79524476	0.168410213	0.312312739	0.088760604	0.956794893	0.217451718	-0.202339075	-0.103855311	-0.004023765	0.156119681	0.198703643	0.060106059	0.073986061	0.140057943	0.125784417	0.578533489	0.937774408	Bacteria.Proteobacteria.Betaproteobacteria.Burkholderiales.Alcaligenaceae	BLVRB
42609	ENSG00000090013	rs79524476	0.174975101	0.268951631	0.188997278	0.831701242	0.229624594	-0.219922109	0.095031923	0.021520424	0.167441596	0.197237744	0.071588822	0.100856627	0.15067338	0.115086114	0.979221309	0.998719086	Bacteria.Firmicutes.Bacilli.Bacillales.Family_XI.Gemella	BLVRB
42610	ENSG00000090013	rs79524476	0.754491161	0.069611975	0.732743811	0.041328269	0.055119436	-0.418216267	-0.024260119	-0.196398905	0.175513406	0.226690487	0.070739816	0.094353177	0.357145935	0.044964973	0.928669798	0.724588463	Bacteria.Firmicutes.Clostridia.Clostridiales.Ruminococcaceae.Ruminococcaceae_UCG_003	BLVRB
42611	ENSG00000090013	rs79524476	0.232344429	0.259142844	0.062694805	0.829181751	0.176742791	-0.222247962	0.131951058	-0.025341782	0.146602213	0.19523284	0.069672977	0.116986444	0.159933104	0.072341716	0.378947411	0.881220808	Bacteria.Firmicutes.Clostridia.Clostridiales.Peptostreptococcaceae	BLVRB
42612	ENSG00000090013	rs79524476	0.633846836	0.88445683	0.800280846	0.789677601	0.149151918	-0.063892259	-0.021374346	-0.030384462	0.311658335	0.437937136	0.084143869	0.113446456	0.800335305	0.538359316	0.998803525	0.997226571	Bacteria.Firmicutes.Clostridia.Clostridiales.Lachnospiraceae.Eubacterium_rectale_group	BLVRB
42613	ENSG00000090013	rs79524476	0.5581393	0.631775502	0.93281955	0.453735148	0.092347041	-0.102172168	0.004484364	0.056004773	0.156880618	0.212193826	0.052990941	0.074303836	0.23803649	0.170028488	0.959537814	0.966245262	Bacteria.Firmicutes.Clostridia.Clostridiales.Lachnospiraceae.Tyzzerella	BLVRB
42614	ENSG00000090013	rs79524476	0.407642682	0.232470942	0.260604476	0.274818217	0.12160633	-0.241198816	0.091323296	-0.134557457	0.145906993	0.200121126	0.08047146	0.122178149	0.205329924	0.073269255	0.91810092	0.983925624	Bacteria.Actinobacteria.Actinobacteria.Bifidobacteriales.Bifidobacteriaceae	BLVRB
42615	ENSG00000090013	rs79524476	0.596736762	0.387618538	0.758315924	0.837498945	0.07627215	-0.169510921	-0.020746133	0.020556064	0.143445838	0.19488828	0.067141342	0.099826697	0.223251684	0.112211787	0.992052328	0.997201293	Bacteria.Firmicutes.Clostridia.Clostridiales.Lachnospiraceae.Coprococcus_1	BLVRB
42616	ENSG00000090013	rs79524476	0.062034606	0.09521171	0.036187544	0.177834858	0.360703595	-0.47346736	0.143897085	-0.149806808	0.189966644	0.27963428	0.067269421	0.109973682	0.115908552	0.082992082	0.480977887	0.959078693	Bacteria.Firmicutes.Clostridia.Clostridiales.Ruminococcaceae.Ruminococcus_1	BLVRB
42617	ENSG00000090013	rs79524476	0.154592044	0.040938965	0.122428224	0.047408753	0.267931884	-0.549901346	0.094426477	-0.1815145	0.186029634	0.263657461	0.060334667	0.089816871	0.235540324	0.055536942	0.981446852	0.867544978	Bacteria.Proteobacteria.Gammaproteobacteria.Enterobacteriales.Enterobacteriaceae.Citrobacter	BLVRB
42618	ENSG00000090013	rs79524476	0.544302374	0.716248606	0.464453838	0.855772622	-0.436494806	-0.312478286	0.085521384	0.025687277	0.716124763	0.855954146	0.11621721	0.140766275	0.999435429	0.989125616	0.999968393	0.999515331	Bacteria.Firmicutes	BLVRB
42619	ENSG00000090013	rs79524476	0.10564749	0.097719857	0.11856108	0.180786158	0.403662209	-0.586606953	0.137133919	-0.175592696	0.24599956	0.349130387	0.086697662	0.129793283	0.222694668	0.108166348	0.958034317	0.997513341	Bacteria.Firmicutes.Clostridia.Clostridiales.Lachnospiraceae.Eubacterium_xylanophilum_group	BLVRB
42620	ENSG00000090013	rs79524476	0.970068905	0.556975998	0.234789868	0.839350657	0.005787669	-0.116383443	0.077431365	-0.021572513	0.153654972	0.197129594	0.064567272	0.105987805	0.297344672	0.161579111	0.898414146	0.992937443	Bacteria.Proteobacteria.Gammaproteobacteria.Pasteurellales.Pasteurellaceae	BLVRB
42621	ENSG00000090013	rs79524476	0.451531029	0.311507697	0.408544541	0.714080705	0.107213581	-0.194894975	-0.057961406	-0.032564184	0.141549663	0.191072607	0.069678497	0.088493447	0.197033391	0.085932487	0.997604342	0.996621608	Bacteria.Proteobacteria.Deltaproteobacteria	BLVRB
42622	ENSG00000090013	rs79524476	0.467462411	0.723827434	0.165250477	0.27898665	-0.162915163	0.118002443	-0.106914614	0.125931668	0.222894448	0.332512461	0.076181391	0.115351697	0.415295325	0.365954017	0.998896274	0.99087052	Bacteria.Proteobacteria.Deltaproteobacteria.Desulfovibrionales.Desulfovibrionaceae.Desulfovibrio	BLVRB
42623	ENSG00000090013	rs79524476	0.863380753	0.701620502	0.056686845	0.232903658	-0.025782525	-0.077328183	0.199445168	-0.176959061	0.149243222	0.200941729	0.102792374	0.146959379	0.29327978	0.176574381	0.573819581	0.903276353	Bacteria.Actinobacteria.Actinobacteria	BLVRB
42624	ENSG00000090013	rs79524476	0.609871537	0.230490232	0.322973454	0.035805523	-0.126556748	0.398370384	-0.083538679	0.249403194	0.246824541	0.329109824	0.083879392	0.116343796	0.506211193	0.18268208	0.997594253	0.968019235	Bacteria.Firmicutes.Erysipelotrichia.Erysipelotrichales.Erysipelotrichaceae.Faecalitalea	BLVRB
42625	ENSG00000090013	rs79524476	0.958171655	0.448410367	0.429765274	0.782887334	-0.010235837	-0.208208572	0.076488594	0.039786222	0.194410064	0.272994221	0.096266228	0.143787533	0.537587847	0.170241208	0.988415778	0.993308085	Bacteria.Firmicutes.Bacilli.Lactobacillales.Streptococcaceae	BLVRB
42626	ENSG00000090013	rs79524476	0.60305853	0.386437358	0.276499063	0.71293699	0.074307415	-0.17753453	-0.06475338	0.032246337	0.142199389	0.203602976	0.059004156	0.087264096	0.214209908	0.116288682	0.998277807	0.999325446	Bacteria.Bacteroidetes.Bacteroidia.Bacteroidales.Porphyromonadaceae.Parabacteroides	BLVRB
42627	ENSG00000090013	rs79524476	0.292682553	0.135277314	0.365225398	0.231158854	0.220264272	-0.398083628	0.09925296	-0.174771259	0.207629345	0.263211873	0.108849773	0.144595052	0.306059634	0.094955535	0.998820086	0.961415255	Bacteria.Firmicutes.Clostridia.Clostridiales.Family_XIII	BLVRB
42628	ENSG00000090013	rs79524476	0.418262157	0.840461306	0.16334436	0.303053225	-0.196003894	0.059392473	0.092669262	-0.073243155	0.240606541	0.293860878	0.065728808	0.070552559	0.492800665	0.364424785	0.996566686	0.997858307	Bacteria.Proteobacteria.Gammaproteobacteria	BLVRB
42629	ENSG00000090013	rs79524476	0.757103025	0.384971214	0.393566518	0.606201817	-0.070183832	-0.242826323	0.057666935	0.044938716	0.22596643	0.277618888	0.067142508	0.086750617	0.579451361	0.226128933	0.9994853	0.999502343	Bacteria.Firmicutes.Clostridia.Clostridiales.Lachnospiraceae.Ruminococcus_gnavus_group	BLVRB
42630	ENSG00000090013	rs79524476	0.564619266	0.205056853	0.856116527	0.157462885	0.082885816	-0.248520149	-0.008910825	-0.09944395	0.143164066	0.194139968	0.048949356	0.069533828	0.224544613	0.064086441	0.811446829	0.985377765	Bacteria.Proteobacteria.Betaproteobacteria.Burkholderiales.Alcaligenaceae.Sutterella	BLVRB
42631	ENSG00000090013	rs79524476	0.457289763	0.797198143	0.656689162	0.589497671	0.187882411	-0.075181874	0.047108393	0.070938993	0.251253575	0.291367502	0.105495727	0.130822387	0.459481352	0.403112093	0.998891856	0.999590371	Bacteria.Firmicutes.Bacilli.Bacillales.Staphylococcaceae.Staphylococcus	BLVRB
42632	ENSG00000090013	rs79524476	0.46834571	0.454709355	0.926109831	0.162439788	0.110148465	-0.144199979	-0.006690501	-0.140024772	0.151001651	0.191731289	0.071862955	0.099100681	0.208502113	0.133796154	0.999694213	0.857951124	Bacteria.Firmicutes.Clostridia.Clostridiales.Lachnospiraceaencultured	BLVRB
42633	ENSG00000090013	rs79524476	0.670514999	0.697413978	0.578240033	0.857901972	-0.285503488	-0.297752653	0.062164029	0.023071995	0.668031772	0.762411804	0.111251941	0.128350495	0.997454612	0.874868214	0.997650199	0.999159905	Bacteria.Firmicutes.Clostridia.Clostridiales	BLVRB
42634	ENSG00000090013	rs79524476	0.463446493	0.837564628	0.17315718	0.357500416	-0.169524342	0.062033982	-0.127941775	0.117840127	0.229850133	0.30138006	0.092896068	0.127158349	0.468568508	0.397669329	0.99991226	0.982046009	Bacteria.Actinobacteria.Coriobacteriia.Coriobacteriales.Coriobacteriaceae.Collinsella	BLVRB
42635	ENSG00000090013	rs79524476	0.864643686	0.976321348	0.99439097	0.779739188	0.086774772	-0.018196912	-0.000729811	-0.036280035	0.50703345	0.610724348	0.103416291	0.129192474	0.927651478	0.795413199	0.999424297	0.996172726	Bacteria.Firmicutes.Clostridia.Clostridiales.Ruminococcaceae	BLVRB
42636	ENSG00000090013	rs79524476	0.752782568	0.428905454	0.340397335	0.722478552	-0.064773882	-0.209917075	0.071302243	0.038122703	0.20478128	0.263701064	0.074239812	0.106878826	0.517866145	0.203939386	0.761472878	0.902660525	Bacteria.Firmicutes.Negativicutes.Selenomonadales.Veillonellaceae	BLVRB
42637	ENSG00000090013	rs79524476	0.576510038	0.357438307	0.848064635	0.73862234	0.080085865	-0.178105068	0.011255816	-0.030244456	0.142674332	0.192163759	0.058516156	0.090252729	0.233457527	0.100508927	0.912815427	0.924786139	Bacteria.Fusobacteria.Fusobacteriia.Fusobacteriales.Fusobacteriaceae.Fusobacterium	BLVRB
42638	ENSG00000090013	rs79524476	0.852531265	0.239687815	0.259045762	0.409914144	-0.032203233	-0.269942438	0.072637782	0.068891899	0.172550323	0.227484246	0.063795239	0.083062412	0.490174629	0.125862445	0.418743675	0.936479913	Bacteria.Firmicutes.Clostridia.Clostridiales.Lachnospiraceae.Anaerostipes	BLVRB
42639	ENSG00000090013	rs79524476	0.674297866	0.936557205	0.091890936	0.245797933	-0.069633359	-0.018462848	0.181302312	-0.192150858	0.164943546	0.231055916	0.105976459	0.16406462	0.323176417	0.251794346	0.626774326	0.910056816	Bacteria.Actinobacteria	BLVRB
42640	ENSG00000090013	rs79524476	0.988018426	0.453419381	0.479690351	0.808242982	0.002886154	-0.20415815	0.067444028	0.035024107	0.191451471	0.270674846	0.094871526	0.143727518	0.517629051	0.169779401	0.976314705	0.992138106	Bacteria.Firmicutes.Bacilli.Lactobacillales.Streptococcaceae.Streptococcus	BLVRB
42641	ENSG00000090013	rs79524476	0.942167081	0.295590356	0.487123016	0.502028551	-0.016329025	-0.356394069	0.068426919	0.100871779	0.224215302	0.33799727	0.097910022	0.149425194	0.562628294	0.174888922	0.962525549	0.933837527	Bacteria.Firmicutes.Bacilli	BLVRB
42642	ENSG00000090013	rs79524476	0.714259724	0.463242197	0.875722318	0.971321429	0.065425583	-0.180153805	-0.017042069	-0.005399676	0.17791121	0.244150089	0.108540121	0.149618145	0.400995829	0.158454547	0.999005033	0.949522544	Bacteria.Actinobacteria.Coriobacteriia.Coriobacteriales	BLVRB
42643	ENSG00000090013	rs79524476	0.581442506	0.220981528	0.68640041	0.082933307	0.077901786	-0.232164553	-0.025581131	-0.147393075	0.140603023	0.187866207	0.063076625	0.083696164	0.238427606	0.070774867	0.922176117	0.827211205	Bacteria.Firmicutes.Clostridia.Clostridiales.Ruminococcaceae.Ruminococcaceae_UCG_002	BLVRB
42644	ENSG00000090013	rs79524476	0.520876829	0.285548375	0.830391675	0.568879198	0.102434719	-0.231203546	-0.013021355	0.038674603	0.158691043	0.214712825	0.060546741	0.067540032	0.277262932	0.111603252	0.812992236	0.840187384	Bacteria.Firmicutes.Clostridia.Clostridiales.Lachnospiraceae.Roseburia	BLVRB
42645	ENSG00000090013	rs79524476	0.730381049	0.757277407	0.364922237	0.753770178	-0.076716725	-0.08810037	-0.073812036	0.037735305	0.221656894	0.283861733	0.080897468	0.119794369	0.536401901	0.3607778	0.981084248	0.998600531	Bacteria.Firmicutes.Clostridia.Clostridiales.Ruminococcaceae.Ruminiclostridium_6	BLVRB
42646	ENSG00000090013	rs79524476	0.250618437	0.235357229	0.219770252	0.518751358	0.169115219	-0.224340323	0.101855625	0.076347013	0.145890519	0.18729879	0.082202396	0.117673598	0.145685025	0.072830738	0.88760533	0.997132292	Bacteria.Firmicutes.Bacilli.Bacillales	BLVRB
42647	ENSG00000090013	rs79524476	0.59330231	0.263320772	0.788701019	0.400688181	0.075773361	-0.217370962	0.018767673	0.066291989	0.141181971	0.19264542	0.069741	0.078364626	0.221205131	0.082128772	0.779647225	0.950422487	Bacteria.Firmicutes.Clostridia.Clostridiales.Lachnospiraceae.Dorea	BLVRB
42648	ENSG00000090013	rs79524476	0.504188594	0.957237197	0.99625771	0.113191938	0.106480235	-0.011532278	-0.000362061	0.208839625	0.158535996	0.214242583	0.076897627	0.130062985	0.283843414	0.278413085	0.983653667	0.823043084	Bacteria.Firmicutes.Bacilli.Lactobacillales.Carnobacteriaceae.Granulicatella	BLVRB
42649	ENSG00000090013	rs79524476	0.01635031	0.044473329	0.006295097	0.068227404	0.483464585	-0.552183178	-0.224299147	0.209901171	0.196127848	0.26945023	0.079434462	0.11319431	0.071427673	0.056737505	0.99759175	0.986746924	Bacteria.Firmicutes.Clostridia.Clostridiales.Lachnospiraceae.Lachnospiraceae_UCG_008	BLVRB
42650	ENSG00000090013	rs79524476	0.883729685	0.758415188	0.196974243	0.052005807	-0.022117624	0.06943344	-0.09679473	0.210718068	0.150645996	0.224804929	0.074252858	0.106453928	0.352087531	0.191226271	0.998043854	0.932689129	Bacteria.Firmicutes.Clostridia.Clostridiales.Ruminococcaceaencultured	BLVRB
42651	ENSG00000090013	rs79524476	0.285032331	0.426809671	0.265353697	0.760375015	0.187423757	-0.209917134	0.089268353	-0.033761698	0.173867646	0.262501781	0.07945493	0.110233683	0.218590097	0.14588066	0.755837052	0.983121182	Bacteria.Firmicutes.Clostridia.Clostridiales.Lachnospiraceae.Eubacterium_eligens_group	BLVRB
42652	ENSG00000090013	rs79524476	0.922213813	0.498955341	0.80135356	0.637792957	-0.054523893	-0.478961557	0.024913479	0.060674219	0.556222315	0.704414647	0.098617591	0.128273479	0.965605487	0.618989086	0.997675757	0.944715108	Bacteria.Bacteroidetes	BLVRB
42653	ENSG00000090013	rs79524476	0.351280472	0.133298795	0.261886522	0.094731464	0.137365167	-0.311814931	-0.080752256	0.160224456	0.146311232	0.205108119	0.071349993	0.094489683	0.16101614	0.047702603	0.997117901	0.9453081	Bacteria.Firmicutes.Clostridia.Clostridiales.Lachnospiraceae.Eubacterium_hallii_group	BLVRB
42654	ENSG00000090013	rs79524476	0.857763221	0.107653482	0.603574042	0.091164494	0.034180308	-0.39320943	-0.041395444	-0.169430299	0.189958983	0.241033692	0.07933	0.098810372	0.484054929	0.06742351	0.578931916	0.789122624	Bacteria.Firmicutes.Clostridia.Clostridiales.Christensenellaceae	BLVRB
42655	ENSG00000090013	rs79524476	0.97857431	0.65129677	0.088081784	0.452687485	-0.004001482	-0.118580993	-0.101278572	0.074732705	0.148423409	0.261155953	0.05848713	0.098920262	0.373965808	0.212609449	0.529992456	0.975394521	Bacteria.Firmicutes.Negativicutes.Selenomonadales.Acidaminococcaceae.Phascolarctobacterium	BLVRB
42656	ENSG00000090013	rs79524476	0.465594306	0.389018148	0.638350395	0.732786241	0.12545031	-0.229451258	-0.031050383	0.033641865	0.170915569	0.264586115	0.065753877	0.098112156	0.31274494	0.146087208	0.718703465	0.960650986	Bacteria.Firmicutes.Clostridia.Clostridiales.Lachnospiraceae.Lachnoclostridium	BLVRB
42657	ENSG00000090013	rs79524476	0.894078417	0.632015702	0.107242663	0.345200906	0.019360321	-0.107412877	-0.094258158	0.089542621	0.144839292	0.223235431	0.057710525	0.094170756	0.391021874	0.181787307	0.815475302	0.953145106	Bacteria.Firmicutes.Negativicutes.Selenomonadales.Acidaminococcaceae	BLVRB
42658	ENSG00000090013	rs79524476	0.577347291	0.33368759	0.426167875	0.642314625	0.080133032	-0.190170462	-0.051900158	-0.041103336	0.143073198	0.195255082	0.064810807	0.08808278	0.250335607	0.097763656	0.995339941	0.95533137	Bacteria.Proteobacteria.Deltaproteobacteria.Desulfovibrionales.Desulfovibrionaceae.Bilophila	BLVRB
42659	ENSG00000090013	rs79524476	0.41345844	0.381545146	0.085793337	0.82969979	0.113212953	-0.162640199	-0.103322235	-0.018162182	0.137543899	0.184601323	0.059226371	0.084102049	0.170616057	0.102410272	0.888487289	0.900162566	Bacteria.Bacteroidetes.Bacteroidia.Bacteroidales.Rikenellaceae.Alistipes	BLVRB
42660	ENSG00000090013	rs79524476	0.086784236	0.692824657	0.003012995	0.286900559	-0.32797855	0.099210824	-0.213097696	0.115757616	0.188611129	0.250035762	0.069138113	0.107805906	0.128608029	0.290150857	0.364809306	0.906535262	Bacteria.Bacteroidetes.Bacteroidia.Bacteroidales.Porphyromonadaceae.Odoribacter	BLVRB
42661	ENSG00000090013	rs79524476	0.374040174	0.535390684	0.262733518	0.251918993	-0.394091047	0.264322732	0.116220806	-0.104701814	0.440279525	0.424197233	0.102873037	0.090573749	0.767118588	0.579516435	0.999330493	0.996754281	Bacteria.Proteobacteria	BLVRB
42662	ENSG00000090013	rs79524476	0.586225677	0.745063307	0.826500833	0.574080105	0.144133001	-0.095423057	0.021219799	0.073528364	0.263478799	0.292222752	0.096419835	0.130159622	0.50825576	0.386198997	0.997947728	0.9977362	Bacteria.Actinobacteria.Actinobacteria.Micrococcales	BLVRB
42663	ENSG00000090013	rs79524476	0.79855719	0.553112424	0.512849136	0.606305189	0.039715449	-0.127318428	0.053211363	-0.058006957	0.154979334	0.213549936	0.080865881	0.112010031	0.308556477	0.169533616	0.92078388	0.944681346	Bacteria.Firmicutes.Clostridia.Clostridiales.Lachnospiraceae.Fusicatenibacter	BLVRB
42664	ENSG00000090013	rs79524476	0.153721296	0.36732495	0.119851881	0.980479652	0.25457506	-0.200793438	-0.108864837	-0.002015028	0.176376625	0.221181115	0.069071177	0.082038743	0.153042406	0.14798331	0.537716527	0.996708259	Bacteria.Proteobacteria.Betaproteobacteria.Burkholderiales	BLVRB
42665	ENSG00000090013	rs79524476	0.137314338	0.424969445	0.034077008	0.932864705	0.227006794	-0.16758765	0.13975237	0.008142309	0.150892147	0.208732795	0.064555357	0.096281106	0.121489148	0.09553633	0.246789683	0.995873021	Bacteria.Firmicutes.Clostridia.Clostridiales.Peptostreptococcaceae.Intestinibacter	BLVRB
42666	ENSG00000090020	rs6683016	0.025815993	0.095051008	0.260393984	0.581513833	0.554889816	-0.554376081	-0.068809669	0.040384142	0.243235577	0.327257254	0.060606069	0.072902141	0.143427261	0.147313914	0.914353853	0.914545379	Bacteria.Firmicutes.Clostridia.Clostridiales.Ruminococcaceae.Faecalibacterium	SLC9A1
42667	ENSG00000090020	rs6683016	0.047256095	0.013233255	0.894873317	0.661052637	0.338487092	-0.431783326	0.009403683	-0.035575585	0.167370935	0.169509896	0.070886419	0.08076593	0.047347406	0.009068523	0.941358373	0.993295108	Bacteria.Proteobacteria.Gammaproteobacteria.Pasteurellales.Pasteurellaceae.Haemophilus	SLC9A1
42668	ENSG00000090020	rs6683016	0.285645897	0.075940813	0.370072311	0.446286227	0.223549492	-0.351604385	-0.104716023	0.087884046	0.207647101	0.194954335	0.116016312	0.114689843	0.217032789	0.037597691	0.999672451	0.998587032	Bacteria.Firmicutes.Clostridia.Clostridiales.Ruminococcaceae.Butyricicoccus	SLC9A1
42669	ENSG00000090020	rs6683016	0.020143873	0.026454043	0.323189953	0.840327314	0.43319004	-0.452264205	0.058066124	-0.012621263	0.181842909	0.199130144	0.058329236	0.062394097	0.05277539	0.022762264	0.968603562	0.99999132	Bacteria.Firmicutes.Clostridia.Clostridiales.Clostridiaceae_1	SLC9A1
42670	ENSG00000090020	rs6683016	0.009277958	0.00725544	0.031517796	0.193471627	0.438151183	-0.531231747	0.157460783	-0.09851282	0.163391484	0.191627285	0.071638695	0.074972874	0.017865475	0.005467514	0.844253506	0.807235379	Bacteria.Proteobacteria.Betaproteobacteria.Burkholderiales.Alcaligenaceae.Parasutterella	SLC9A1
42671	ENSG00000090020	rs6683016	0.073246798	0.250575249	0.00221689	0.00092332	0.267156138	-0.20482575	-0.239996836	0.311221026	0.146727882	0.176680629	0.075327959	0.089635324	0.062719907	0.063590173	0.920654004	0.485879251	Bacteria.Proteobacteria.Gammaproteobacteria.Pseudomonadales	SLC9A1
42672	ENSG00000090020	rs6683016	0.041978171	0.01401656	0.972587277	0.719041658	0.350053342	-0.42758234	0.002378494	-0.023218269	0.168724916	0.169335132	0.068949685	0.064261869	0.057929651	0.012602385	0.854350113	0.935568656	Bacteria.Proteobacteria.Betaproteobacteria.Burkholderiales.Alcaligenaceae	SLC9A1
42673	ENSG00000090020	rs6683016	0.028947573	0.037554437	0.345564472	0.81694051	0.362777649	-0.391660751	0.074098542	0.020833497	0.1624085	0.184472225	0.077987591	0.089636505	0.041911302	0.016480599	0.564324428	0.881220808	Bacteria.Firmicutes.Clostridia.Clostridiales.Peptostreptococcaceae	SLC9A1
42674	ENSG00000090020	rs6683016	0.832220911	0.093480626	0.00982046	0.393637402	-0.042924595	-0.304443631	-0.18437346	0.051862815	0.201801186	0.178844244	0.06930317	0.060393781	0.437200024	0.078037434	0.282415124	0.874969653	Bacteria.Firmicutes.Clostridia.Clostridiales.Lachnospiraceae.Lachnospiraceae_UCG_010	SLC9A1
42675	ENSG00000090020	rs6683016	0.084215921	0.075301462	0.730861093	0.147518282	0.311770242	-0.326316716	-0.023093531	0.094312522	0.177790305	0.180528267	0.066847862	0.064341119	0.098702086	0.035352531	0.958282233	0.979585985	Bacteria.Firmicutes.Erysipelotrichia.Erysipelotrichales.Erysipelotrichaceae.Erysipelatoclostridium	SLC9A1
42676	ENSG00000090020	rs6683016	0.444304544	0.168766889	0.179414866	0.333900951	0.160567239	-0.291815652	0.122509933	-0.115405201	0.208627837	0.209687504	0.090267324	0.1185435	0.365465335	0.094317292	0.967792983	0.965641725	Bacteria.Firmicutes.Bacilli.Lactobacillales	SLC9A1
42677	ENSG00000090020	rs6683016	0.228590973	0.419275707	0.365629295	0.121758001	0.237319324	-0.187322217	-0.065624837	0.129952501	0.195252305	0.230453297	0.072031172	0.082882653	0.254932334	0.207352499	0.825699013	0.940377436	Bacteria.Firmicutes.Erysipelotrichia.Erysipelotrichales.Erysipelotrichaceae.Clostridium_innocuum_group	SLC9A1
42678	ENSG00000090020	rs6683016	0.008644357	0.002508031	0.153087025	0.078205019	0.492625762	-0.689736707	-0.126113089	0.160383552	0.18192418	0.219345651	0.087237802	0.089628544	0.03479969	0.00602611	0.878984333	0.795182097	Bacteria.Firmicutes.Clostridia.Clostridiales.Lachnospiraceae.Blautia	SLC9A1
42679	ENSG00000090020	rs6683016	0.058069517	0.037951987	0.839818717	0.286134224	0.397790641	-0.396751436	0.024970834	0.132194375	0.206190996	0.187271335	0.123047629	0.122916228	0.099182876	0.027816812	0.999739884	0.870820978	Bacteria.Actinobacteria.Coriobacteriia.Coriobacteriales.Coriobacteriaceae	SLC9A1
42680	ENSG00000090020	rs6683016	0.011667795	0.003047609	0.216971626	0.115514419	0.466647995	-0.676903003	0.079224965	-0.121789787	0.179799221	0.219895252	0.063546357	0.07634675	0.032502478	0.005153198	0.959024967	0.998439902	Bacteria.Verrucomicrobia.Verrucomicrobiae.Verrucomicrobiales.Verrucomicrobiaceae.Akkermansia	SLC9A1
42681	ENSG00000090020	rs6683016	0.040924822	0.003440738	0.866028514	0.254461962	0.347292177	-0.526807377	0.019686191	0.134050961	0.166501772	0.173484319	0.116229139	0.116591969	0.043938719	0.002968244	0.823334443	0.905446185	Bacteria.Actinobacteria.Actinobacteria	SLC9A1
42682	ENSG00000090020	rs6683016	0.016748656	0.019332184	0.183728575	0.355252911	0.585408343	-0.614550137	0.130785908	-0.091580123	0.238398853	0.256202268	0.097335181	0.098358073	0.101387814	0.038440431	0.998832683	0.959538879	Bacteria.Firmicutes.Clostridia.Clostridiales.Ruminococcaceae.Eubacterium_coprostanoligenes_group	SLC9A1
42683	ENSG00000090020	rs6683016	0.04062192	0.010891227	0.678375078	0.939686515	0.333807895	-0.43624812	-0.03383305	-0.006901001	0.159788583	0.166412836	0.081220759	0.090853895	0.040596218	0.00707359	0.990297986	0.997201293	Bacteria.Firmicutes.Clostridia.Clostridiales.Lachnospiraceae.Coprococcus_1	SLC9A1
42684	ENSG00000090020	rs6683016	0.016834155	0.022713775	0.259324203	0.72914775	0.458200902	-0.471297134	0.069333972	-0.022165829	0.186747994	0.201951183	0.060929574	0.063739766	0.053005995	0.023962043	0.99714486	0.996602117	Bacteria.Firmicutes.Clostridia.Clostridiales.Clostridiaceae_1.Clostridium_sensu_stricto_1	SLC9A1
42685	ENSG00000090020	rs6683016	0.422073083	0.039600625	0.602110628	0.43868628	0.218963097	-0.746482409	0.04169633	0.073998068	0.271014606	0.355442223	0.079584093	0.09496601	0.715804787	0.124137223	0.998803525	0.997226571	Bacteria.Firmicutes.Clostridia.Clostridiales.Lachnospiraceae.Eubacterium_rectale_group	SLC9A1
42686	ENSG00000090020	rs6683016	0.029833313	0.008967007	0.625264441	0.371175468	0.396513597	-0.461274279	0.047906296	0.079570404	0.178520389	0.171205094	0.097620916	0.088361894	0.040741886	0.005854341	0.891786993	0.98064907	Bacteria.Actinobacteria.Actinobacteria.Bifidobacteriales.Bifidobacteriaceae.Bifidobacterium	SLC9A1
42687	ENSG00000090020	rs6683016	0.491285203	0.37069643	0.203239187	0.338651329	0.150474487	-0.247329785	-0.088094743	0.082617435	0.217389889	0.274379908	0.068538821	0.085708554	0.405392604	0.217629248	0.981446852	0.925873833	Bacteria.Proteobacteria.Gammaproteobacteria.Enterobacteriales.Enterobacteriaceae.Citrobacter	SLC9A1
42688	ENSG00000090020	rs6683016	0.926651969	0.287052502	0.078437849	0.274970463	0.021923806	-0.251234708	-0.197300219	0.127087958	0.237230176	0.234051127	0.110347205	0.115432791	0.614489374	0.196622709	0.99792254	0.986607256	Bacteria.Firmicutes.Clostridia.Clostridiales.Family_XIII.Family_XIII_AD3011_group	SLC9A1
42689	ENSG00000090020	rs6683016	0.40127594	0.00723708	0.650855493	0.321500199	0.218531753	-0.66602356	-0.051377511	-0.099289728	0.258653605	0.240169684	0.112997465	0.099389311	0.555675444	0.039984811	0.854255269	0.913834648	Bacteria.Firmicutes.Clostridia.Clostridiales.Ruminococcaceae.Anaerotruncus	SLC9A1
42690	ENSG00000090020	rs6683016	0.162372856	0.075932549	0.734877202	0.820904347	0.297714237	-0.41804926	-0.027860254	0.018889242	0.210669239	0.231789378	0.081917622	0.08310291	0.244739939	0.092238323	0.999878354	0.998275086	Bacteria.Bacteroidetes.Bacteroidia.Bacteroidales.Porphyromonadaceae.Barnesiella	SLC9A1
42691	ENSG00000090020	rs6683016	0.139331469	0.002255769	0.84570453	0.134833477	0.307339257	-0.772957034	-0.014824917	-0.125692162	0.2053551	0.243053167	0.075877146	0.08301125	0.249578251	0.010299327	0.998896274	0.990607199	Bacteria.Proteobacteria.Deltaproteobacteria.Desulfovibrionales.Desulfovibrionaceae.Desulfovibrio	SLC9A1
42692	ENSG00000090020	rs6683016	0.006462074	0.000965148	0.07700188	0.051535901	0.607586893	-0.707422446	0.145180873	-0.159803888	0.215896464	0.204579036	0.08079642	0.080565599	0.030906828	0.003301273	0.682332918	0.841599762	Bacteria.Firmicutes.Clostridia.Clostridiales.Ruminococcaceae.Ruminococcus_2	SLC9A1
42693	ENSG00000090020	rs6683016	0.29812615	0.085007688	0.483639087	0.77633874	0.232547332	-0.39599384	0.059733445	-0.027259977	0.221714039	0.226408653	0.084788626	0.095556059	0.323252706	0.069871234	0.810308745	0.908563671	Bacteria.Firmicutes.Negativicutes.Selenomonadales.Veillonellaceae	SLC9A1
42694	ENSG00000090020	rs6683016	0.103152912	0.051524612	0.727091511	0.341423356	0.320456162	-0.362618652	0.028106024	-0.066309732	0.193863105	0.182806154	0.08018674	0.069189522	0.138306059	0.039243731	0.814356685	0.962493264	Bacteria.Proteobacteria.Betaproteobacteria	SLC9A1
42695	ENSG00000090020	rs6683016	0.407007358	0.041320524	0.354948531	0.826659416	0.190406509	-0.488130056	-0.090466241	-0.021488147	0.228144659	0.234496258	0.097099896	0.097729972	0.387747546	0.062016355	0.804106716	0.907002455	Bacteria.Firmicutes.Clostridia.Clostridiales.Ruminococcaceae.Ruminiclostridium_9	SLC9A1
42696	ENSG00000090020	rs6683016	0.014536675	0.001438652	0.230227118	0.059224696	0.539642147	-0.770752647	-0.123263203	0.184743983	0.214915624	0.231524788	0.101774593	0.096211715	0.060268554	0.005957806	0.80545687	0.701682228	Bacteria.Firmicutes.Erysipelotrichia.Erysipelotrichales	SLC9A1
42697	ENSG00000090020	rs6683016	0.030939096	0.0131797	0.605191016	0.535711152	0.407863882	-0.448121171	-0.027185731	-0.033687081	0.184904796	0.175816185	0.05233265	0.054105178	0.05488223	0.010166244	0.999492402	0.999741582	Bacteria.Proteobacteria.Gammaproteobacteria.Enterobacteriales.Enterobacteriaceae.Escherichia_Shigella	SLC9A1
42698	ENSG00000090020	rs6683016	0.053012536	0.055799908	0.656136775	0.596483242	0.409783339	-0.565817485	0.034055974	-0.051000538	0.207931494	0.29053918	0.076134691	0.09585089	0.131275482	0.067174568	0.997329664	0.92426646	Bacteria.Firmicutes.Negativicutes.Selenomonadales.Veillonellaceae.Megasphaera	SLC9A1
42699	ENSG00000090020	rs6683016	0.293062729	0.485862069	0.281626525	0.054881519	0.20914408	-0.152736903	-0.062786561	0.127310062	0.197303716	0.217912904	0.057831047	0.065119076	0.27980225	0.212246352	0.86527713	0.998607976	Bacteria.Firmicutes.Clostridia.Clostridiales.Lachnospiraceae.Tyzzerella_4	SLC9A1
42700	ENSG00000090020	rs6683016	0.052862052	0.008697068	0.513986806	0.24322906	0.464807383	-0.668807888	0.057645945	-0.103956676	0.235697801	0.247192789	0.087842908	0.088274482	0.120355552	0.014672559	0.999858829	0.929555963	Bacteria.Proteobacteria.Betaproteobacteria.Neisseriales.Neisseriaceae.Eikenella	SLC9A1
42701	ENSG00000090020	rs6683016	0.027958774	0.01325679	0.452882316	0.537217705	0.41552823	-0.513285174	-0.055422678	0.05163073	0.184823986	0.20156005	0.073392236	0.083232762	0.0669918	0.016295738	0.901560113	0.997216401	Bacteria.Firmicutes.Clostridia.Clostridiales.Ruminococcaceae.Subdoligranulum	SLC9A1
42702	ENSG00000090020	rs6683016	0.021799603	0.013712899	0.440420543	0.478399427	0.450338573	-0.452052803	-0.040097871	-0.038140827	0.191602122	0.178428196	0.051656287	0.053493652	0.051961237	0.014422534	0.997282517	0.999171204	Bacteria.Proteobacteria.Gammaproteobacteria.Enterobacteriales.Enterobacteriaceae	SLC9A1
42703	ENSG00000090020	rs6683016	0.15766074	0.086339926	0.415758156	0.375381683	0.754869524	-0.851758842	-0.094664932	0.092174596	0.528080037	0.489115716	0.115580767	0.103269106	0.795804953	0.387004482	0.999135888	0.977096731	Bacteria.Firmicutes.Clostridia.Clostridiales.Ruminococcaceae	SLC9A1
42704	ENSG00000090020	rs6683016	0.294074481	0.053810321	0.544267204	0.937860752	0.240631544	-0.475358223	-0.061095765	-0.00810569	0.227488929	0.242036822	0.100226523	0.10357234	0.398000709	0.077892176	0.948905015	0.967067824	Bacteria.Firmicutes.Clostridia.Clostridiales.Ruminococcaceae.Ruminococcaceae_NK4A214_group	SLC9A1
42705	ENSG00000090020	rs6683016	0.114410555	0.002264412	0.823878352	0.199561005	0.29152099	-0.631940356	-0.017494627	-0.114842282	0.182181254	0.198791239	0.078289758	0.088613368	0.188628837	0.005228453	0.996596763	0.999791394	Bacteria.Firmicutes.Clostridia.Clostridiales.Ruminococcaceae.Ruminococcaceae_UCG_005	SLC9A1
42706	ENSG00000090020	rs6683016	0.085062009	0.006549418	0.987211559	0.344003244	0.322967384	-0.548165957	0.001033994	0.079354804	0.184688839	0.19511869	0.064261518	0.083248018	0.120473937	0.008354643	0.770693878	0.940799143	Bacteria.Firmicutes.Clostridia.Clostridiales.Lachnospiraceae.Lachnoclostridium	SLC9A1
42707	ENSG00000090020	rs6683016	0.016225354	0.000364261	0.361188099	0.027814659	0.411742748	-0.751562047	-0.071566626	0.172700989	0.166828521	0.199783912	0.077824638	0.076742733	0.049215486	0.001245337	0.481483139	0.77809004	Bacteria.Firmicutes.Clostridia.Clostridiales.Lachnospiraceae.Anaerostipes	SLC9A1
42708	ENSG00000090020	rs6683016	0.576729322	0.872655493	0.205532853	0.405017583	-0.292260407	-0.077509244	0.125885153	-0.076093759	0.520967224	0.481663136	0.098444118	0.090787671	0.959504824	0.714654886	0.997187614	0.93667398	Bacteria.Bacteroidetes.Bacteroidia.Bacteroidales	SLC9A1
42709	ENSG00000090020	rs6683016	0.065102773	0.010893595	0.806171912	0.137112726	0.296592698	-0.420144359	0.015780853	-0.099586149	0.158071894	0.160274854	0.06405337	0.066160698	0.055196361	0.007513247	0.968802863	0.929290029	Bacteria.Bacteroidetes.Bacteroidia.Bacteroidales.Prevotellaceae	SLC9A1
42710	ENSG00000090020	rs6683016	0.087057854	0.103284107	0.562076791	0.819712735	0.486239995	-0.440310688	-0.040945653	-0.018201377	0.279870903	0.26647378	0.070262615	0.079538011	0.250821202	0.105257826	0.996566686	0.997858307	Bacteria.Proteobacteria.Gammaproteobacteria	SLC9A1
42711	ENSG00000090020	rs6683016	0.147103757	0.019013525	0.027881012	0.200872725	0.234581401	-0.38427445	-0.132372744	0.073987244	0.159867665	0.15975978	0.058848099	0.057258041	0.097053747	0.01050171	0.516986421	0.985377765	Bacteria.Proteobacteria.Betaproteobacteria.Burkholderiales.Alcaligenaceae.Sutterella	SLC9A1
42712	ENSG00000090020	rs6683016	0.022744808	0.092972753	0.308008852	0.558844411	0.385211825	-0.33008268	0.072864767	0.048006791	0.165102841	0.193598608	0.070916865	0.081701395	0.037871427	0.030523009	0.47542303	0.965253322	Bacteria.Firmicutes.Clostridia.Clostridiales.Peptostreptococcaceae.Intestinibacter	SLC9A1
42713	ENSG00000090020	rs6683016	0.604870611	0.010568001	0.125719265	0.712524373	0.109723218	-0.546324001	0.109953694	0.022626322	0.211029892	0.207503269	0.07088486	0.061138633	0.528816811	0.023915794	0.9994853	0.999502343	Bacteria.Firmicutes.Clostridia.Clostridiales.Lachnospiraceae.Ruminococcus_gnavus_group	SLC9A1
42714	ENSG00000090020	rs6683016	0.063917249	0.011718352	0.684646121	0.334897441	0.404847953	-0.620132802	0.031770727	-0.084042608	0.214786594	0.239088261	0.077877685	0.086507489	0.16748654	0.019242246	0.999985325	0.999758873	Bacteria.Firmicutes.Clostridia.Clostridiales.Ruminococcaceae.Ruminococcaceae_UCG_014	SLC9A1
42715	ENSG00000090020	rs6683016	0.028272661	0.00714	0.548206745	0.645354673	0.366758298	-0.469458486	0.039305013	-0.03461468	0.163469707	0.168987921	0.065117066	0.074862371	0.033533404	0.004808629	0.88553321	0.910573867	Bacteria.Fusobacteria.Fusobacteriia.Fusobacteriales	SLC9A1
42716	ENSG00000090020	rs6683016	0.015208853	0.001500169	0.240420488	0.061965554	0.535254832	-0.767226213	-0.120916922	0.182998688	0.214671684	0.231417061	0.102059011	0.096351131	0.061673328	0.006036654	0.792917082	0.717316114	Bacteria.Firmicutes.Erysipelotrichia.Erysipelotrichales.Erysipelotrichaceae	SLC9A1
42717	ENSG00000090020	rs6683016	0.053622508	0.030972051	0.954307082	0.821791469	0.344329344	-0.421988975	-0.004650335	0.022741493	0.175179747	0.191347323	0.08084665	0.100557651	0.073289238	0.023576915	0.993990759	0.998719086	Bacteria.Firmicutes.Bacilli.Bacillales.Family_XI.Gemella	SLC9A1
42718	ENSG00000090020	rs6683016	0.983983838	0.513177009	0.192331189	0.367450047	-0.006234344	-0.199195074	0.144585748	-0.106986069	0.30936577	0.302955302	0.109751232	0.11787993	0.762119197	0.422081316	0.833898981	0.868436911	Bacteria.Firmicutes.Negativicutes.Selenomonadales	SLC9A1
42719	ENSG00000090020	rs6683016	0.026117523	0.006904336	0.463705056	0.551443087	0.368448787	-0.461754007	-0.069305074	0.068191008	0.161849383	0.165487334	0.0940221	0.113895397	0.031327431	0.004244691	0.999276643	0.988728768	Bacteria.Firmicutes.Clostridia.Clostridiales.Ruminococcaceae.Ruminiclostridium_5	SLC9A1
42720	ENSG00000090020	rs6683016	0.103747348	0.039227205	0.741291179	0.618749053	0.31098592	-0.399162871	-0.021193782	0.032856737	0.188465061	0.189691971	0.063922174	0.065710739	0.088184142	0.021449018	0.955858825	0.969939639	Bacteria.Firmicutes.Clostridia.Clostridiales.Lachnospiraceae.Tyzzerella	SLC9A1
42721	ENSG00000090020	rs6683016	0.185861884	0.058371727	0.623020929	0.798816427	0.277258893	-0.415080792	-0.059906652	0.032580785	0.20736373	0.215419247	0.121285812	0.127305654	0.239938549	0.053680564	0.998820086	0.961415255	Bacteria.Firmicutes.Clostridia.Clostridiales.Family_XIII	SLC9A1
42722	ENSG00000090020	rs6683016	0.023428976	0.004605453	0.382828361	0.833143109	0.368208666	-0.47875279	0.049595834	0.013332001	0.158636074	0.163116059	0.056445582	0.063029418	0.030632436	0.003343208	0.736411644	0.868526526	Bacteria.Firmicutes.Negativicutes.Selenomonadales.Veillonellaceae.Dialister	SLC9A1
42723	ENSG00000090020	rs6683016	0.222052638	0.06491464	0.989101396	0.821774765	0.358399942	-0.42820001	0.001743939	0.025239838	0.290696108	0.228049051	0.127179299	0.111594116	0.295627513	0.06284989	0.889878296	0.993316498	Bacteria.Firmicutes.Clostridia.Clostridiales.Lachnospiraceae.Lachnospiraceae_ND3007_group	SLC9A1
42724	ENSG00000090020	rs6683016	0.059686272	0.018609542	0.176657036	0.105086076	0.303904799	-0.395020094	0.095716716	-0.128601659	0.158563983	0.163645077	0.07007249	0.078243505	0.050581828	0.009726988	0.931920123	0.771788668	Bacteria.Bacteroidetes.Bacteroidia.Bacteroidales.Rikenellaceae.Alistipes	SLC9A1
42725	ENSG00000090020	rs6683016	0.746096192	0.379075135	0.485522528	0.855566109	-0.294691542	-0.559857775	0.106775639	0.019500169	0.906267055	0.632148956	0.152220048	0.106706399	0.999435429	0.959065662	0.999968393	0.999515331	Bacteria.Firmicutes	SLC9A1
42726	ENSG00000090020	rs6683016	0.052007118	0.02991209	0.559444499	0.578338183	0.430774044	-0.546130206	-0.053769192	0.060730331	0.21762658	0.246004133	0.091648481	0.108714261	0.130112529	0.044614179	0.99759175	0.986746924	Bacteria.Firmicutes.Clostridia.Clostridiales.Lachnospiraceae.Lachnospiraceae_UCG_008	SLC9A1
42727	ENSG00000090020	rs6683016	0.021232679	0.000903132	0.985242125	0.107937884	0.367545468	-0.669795044	0.001443425	0.163281484	0.155671348	0.19251838	0.077734676	0.100172525	0.032526564	0.001360493	0.93197859	0.830463605	Bacteria.Firmicutes.Clostridia.Clostridiales.Lachnospiraceae.Fusicatenibacter	SLC9A1
42728	ENSG00000090020	rs6683016	0.314806404	0.109679663	0.163023222	0.191487118	0.196096633	-0.304037909	0.127858193	-0.154581664	0.193576142	0.187465303	0.090617523	0.117113258	0.27813895	0.060831865	0.976314705	0.967025883	Bacteria.Firmicutes.Bacilli.Lactobacillales.Streptococcaceae.Streptococcus	SLC9A1
42729	ENSG00000090020	rs6683016	0.021153373	0.002919494	0.367980977	0.163911653	0.427709342	-0.574720773	0.063467742	-0.101697604	0.181037556	0.185815429	0.070008386	0.07223114	0.038720117	0.004041281	0.679697888	0.970562572	Bacteria.Firmicutes.Negativicutes.Selenomonadales.Acidaminococcaceae.Phascolarctobacterium	SLC9A1
42730	ENSG00000090020	rs6683016	0.031840101	0.005801054	0.186729459	0.140273613	0.34428011	-0.487154068	-0.119190697	0.121727521	0.156941495	0.170746912	0.089321707	0.081531764	0.035477846	0.004261639	0.650480187	0.890509239	Bacteria.Firmicutes.Clostridia.Clostridiales.Lachnospiraceae.Dorea	SLC9A1
42731	ENSG00000090020	rs6683016	0.138128946	0.00205045	0.581852231	0.183260003	0.266962529	-0.566238722	-0.043115447	-0.10078215	0.177824813	0.176282289	0.077902672	0.07492413	0.139913851	0.003743706	0.908118928	0.91154248	Bacteria.Firmicutes.Clostridia.Clostridiales.Ruminococcaceae.Ruminococcaceae_UCG_003	SLC9A1
42732	ENSG00000090020	rs6683016	0.68188382	0.056655712	0.871098818	0.303009848	0.239069033	-0.940079115	0.018675871	0.097576763	0.580629535	0.484446213	0.114642865	0.093983767	0.954184916	0.535547764	0.999826541	0.999832315	Bacteria.Firmicutes.Clostridia.Clostridiales.Lachnospiraceae	SLC9A1
42733	ENSG00000090020	rs6683016	0.169998009	0.176169681	0.88456644	0.856467927	0.320059015	-0.403044993	-0.011958873	0.018391388	0.230656687	0.294725019	0.082048178	0.101278557	0.306612854	0.156529288	0.997594253	0.968948848	Bacteria.Firmicutes.Erysipelotrichia.Erysipelotrichales.Erysipelotrichaceae.Faecalitalea	SLC9A1
42734	ENSG00000090020	rs6683016	0.35105362	0.121957129	0.161455951	0.191385693	0.185652685	-0.29704741	0.129433073	-0.154755111	0.197649794	0.18955748	0.091386779	0.117217531	0.312554806	0.066836513	0.981698993	0.960931845	Bacteria.Firmicutes.Bacilli.Lactobacillales.Streptococcaceae	SLC9A1
42735	ENSG00000090020	rs6683016	0.039655001	0.059741307	0.284768947	0.687389608	0.597476749	-0.536749479	0.129728524	-0.045688222	0.284573117	0.280114031	0.12027906	0.113032577	0.168267193	0.086529003	0.99032513	0.90509952	Bacteria.Firmicutes.Clostridia.Clostridiales.Ruminococcaceae.Ruminococcaceae_UCG_013	SLC9A1
42736	ENSG00000090020	rs6683016	0.031113307	0.008473733	0.67305597	0.353247256	0.391752781	-0.463338237	0.041783723	0.085892323	0.177791659	0.170643873	0.098575422	0.091863112	0.040715228	0.006082072	0.955663006	0.99223971	Bacteria.Actinobacteria.Actinobacteria.Bifidobacteriales.Bifidobacteriaceae	SLC9A1
42737	ENSG00000090020	rs6683016	0.027032442	0.00831996	0.731067098	0.735352737	0.373319485	-0.44915581	-0.028100539	-0.030939965	0.16502207	0.165009697	0.081406317	0.091142914	0.045096602	0.005644215	0.980831984	0.980185025	Bacteria.Firmicutes.Negativicutes.Selenomonadales.Veillonellaceae.Veillonella	SLC9A1
42738	ENSG00000090020	rs6683016	0.061599652	0.011990495	0.579757011	0.731779959	0.308570355	-0.423171504	-0.038192869	-0.025230937	0.162231887	0.163702664	0.068626314	0.073295447	0.0584154	0.007648054	0.922176117	0.965198531	Bacteria.Firmicutes.Clostridia.Clostridiales.Ruminococcaceae.Ruminococcaceae_UCG_002	SLC9A1
42739	ENSG00000090020	rs6683016	0.333576158	0.779912099	0.001946414	0.000573886	0.150111018	-0.054807395	-0.22749733	0.300247244	0.15408878	0.195325517	0.070444625	0.0828989	0.235087826	0.244000755	0.480318004	0.325631904	Bacteria.Proteobacteria.Gammaproteobacteria.Pseudomonadales.Pseudomonadaceae.Pseudomonas	SLC9A1
42740	ENSG00000090020	rs6683016	0.25815472	0.019488209	0.613417636	0.696502152	0.247322987	-0.506134028	-0.04476462	-0.035155099	0.216805084	0.211287282	0.088180217	0.089731685	0.3388249	0.036053687	0.981084248	0.998600531	Bacteria.Firmicutes.Clostridia.Clostridiales.Ruminococcaceae.Ruminiclostridium_6	SLC9A1
42741	ENSG00000090020	rs6683016	0.056639649	0.03050982	0.167697036	0.375113816	0.308526784	-0.411037837	0.108517079	-0.088327255	0.158980926	0.185847952	0.077777488	0.098902848	0.058035121	0.017156033	0.999694213	0.871040196	Bacteria.Firmicutes.Clostridia.Clostridiales.Lachnospiraceaencultured	SLC9A1
42742	ENSG00000090020	rs6683016	0.124133876	0.051926618	0.952336067	0.878956792	0.352110478	-0.47342815	0.005195291	-0.014153952	0.22602891	0.239090918	0.086581528	0.092574615	0.244115679	0.071862353	0.970853663	0.997513341	Bacteria.Firmicutes.Clostridia.Clostridiales.Lachnospiraceae.Eubacterium_xylanophilum_group	SLC9A1
42743	ENSG00000090020	rs6683016	0.508127747	0.008897258	0.129742462	0.723712774	0.128311643	-0.481311185	-0.097540606	-0.020097235	0.192824149	0.17844997	0.063562092	0.056606342	0.385776062	0.016183247	0.764029902	0.967033244	Bacteria.Bacteroidetes.Bacteroidia.Bacteroidales.Prevotellaceae.Prevotella_9	SLC9A1
42744	ENSG00000090020	rs6683016	0.046555016	0.013404281	0.954917227	0.713777283	0.342218502	-0.433739072	0.003999077	-0.029462507	0.168661368	0.170608695	0.070466429	0.079975741	0.044867828	0.009188587	0.95910273	0.992379592	Bacteria.Proteobacteria.Gammaproteobacteria.Pasteurellales.Pasteurellaceae	SLC9A1
42745	ENSG00000090020	rs6683016	0.350042566	0.26465008	0.519678487	0.160244233	0.237535293	-0.249557395	-0.070006327	0.143098786	0.252351373	0.22179314	0.108141172	0.100739007	0.40833629	0.187632132	0.99991226	0.982046009	Bacteria.Actinobacteria.Coriobacteriia.Coriobacteriales.Coriobacteriaceae.Collinsella	SLC9A1
42746	ENSG00000090020	rs6683016	0.028884532	0.007531992	0.551393145	0.701516942	0.366168972	-0.467751964	0.039147392	-0.028957937	0.163859869	0.169564498	0.065377341	0.075221408	0.034767288	0.004965137	0.892337447	0.920039251	Bacteria.Fusobacteria.Fusobacteriia.Fusobacteriales.Fusobacteriaceae.Fusobacterium	SLC9A1
42747	ENSG00000090020	rs6683016	0.018198328	0.005494877	0.179762845	0.146412622	0.389522999	-0.468604426	0.099947085	-0.109601566	0.160776197	0.163136785	0.073702391	0.074563916	0.022988491	0.004330916	0.998277807	0.999325446	Bacteria.Bacteroidetes.Bacteroidia.Bacteroidales.Porphyromonadaceae.Parabacteroides	SLC9A1
42748	ENSG00000090020	rs6683016	0.091589107	0.017836087	0.670547995	0.843484627	0.306359523	-0.483893396	-0.035396378	-0.018533601	0.178905919	0.199072464	0.082830598	0.093495943	0.112102125	0.014727729	0.844166945	0.983121182	Bacteria.Firmicutes.Clostridia.Clostridiales.Lachnospiraceae.Eubacterium_eligens_group	SLC9A1
42749	ENSG00000090020	rs6683016	0.018799325	0.008223091	0.306118239	0.373566258	0.416124259	-0.514219026	0.097348796	-0.085801231	0.172676919	0.188613234	0.09437378	0.095761745	0.040889932	0.008042953	0.991744893	0.880301447	Bacteria.Firmicutes.Bacilli.Lactobacillales.Carnobacteriaceae	SLC9A1
42750	ENSG00000090020	rs6683016	0.970982906	0.502011079	0.278068262	0.60217433	-0.013175969	-0.274707498	0.078642358	-0.041560477	0.360828149	0.406917952	0.071896572	0.079338742	0.952711439	0.600607855	0.999973618	0.989705988	Bacteria.Bacteroidetes.Bacteroidia.Bacteroidales.Bacteroidaceae.Bacteroides	SLC9A1
42751	ENSG00000090020	rs6683016	0.407926173	0.177980809	0.463850401	0.580857704	0.205841724	-0.329522627	0.073300387	-0.068272728	0.247125357	0.241986228	0.099474782	0.123032858	0.387784014	0.126858426	0.957515879	0.933837527	Bacteria.Firmicutes.Bacilli	SLC9A1
42752	ENSG00000090020	rs6683016	0.036257652	0.009612328	0.757251975	0.871097177	0.341353482	-0.440450165	-0.01937795	0.009646109	0.159638993	0.165061573	0.062429511	0.059212409	0.041737227	0.005105269	0.817545874	0.927970851	Bacteria.Firmicutes.Clostridia.Clostridiales.Lachnospiraceae.Lachnospiraceae_NK4A136_group	SLC9A1
42753	ENSG00000090020	rs6683016	0.032814809	0.010315109	0.784119826	0.252061901	0.343325465	-0.428896343	-0.023634686	0.110205963	0.157423266	0.162340259	0.085916271	0.095364215	0.037888287	0.007104749	0.999670759	0.996530704	Bacteria.Firmicutes.Clostridia.Clostridiales.Ruminococcaceae.Flavonifractor	SLC9A1
42754	ENSG00000090020	rs6683016	0.082456179	0.028641423	0.698773292	0.480082107	0.310569413	-0.399754087	-0.03134569	0.057998938	0.176074647	0.178606891	0.080643743	0.081658484	0.070005445	0.01203203	0.602425086	0.963806241	Bacteria.Firmicutes.Clostridia.Clostridiales.Lachnospiraceae.Lachnospira	SLC9A1
42755	ENSG00000090020	rs6683016	0.072879548	0.039651584	0.266896349	0.202670477	0.295613262	-0.366913155	0.076107637	-0.096906741	0.162144244	0.17475451	0.067962023	0.075298604	0.068759008	0.016839622	0.947501103	0.97562022	Bacteria.Bacteroidetes.Bacteroidia.Bacteroidales.Porphyromonadaceae	SLC9A1
42756	ENSG00000090020	rs6683016	0.020676904	0.012995857	0.35086514	0.498800596	0.411079843	-0.490927357	0.087808365	-0.061222209	0.173325259	0.192203792	0.093445834	0.090007689	0.042040949	0.011691617	0.945687051	0.866774619	Bacteria.Firmicutes.Bacilli.Lactobacillales.Carnobacteriaceae.Granulicatella	SLC9A1
42757	ENSG00000090020	rs6683016	0.645553582	0.297179101	0.184440685	0.412587469	0.108832126	-0.291668731	-0.130690191	0.089155172	0.235517072	0.277532085	0.097424146	0.108112998	0.52624481	0.216980321	0.997947728	0.9977362	Bacteria.Actinobacteria.Actinobacteria.Micrococcales	SLC9A1
42758	ENSG00000090020	rs6683016	0.033307269	0.00203598	0.600249549	0.115748719	0.340473367	-0.540262319	-0.033596001	0.103863037	0.156569931	0.168071737	0.063795439	0.065151672	0.048968603	0.002651207	0.760227033	0.760001158	Bacteria.Firmicutes.Clostridia.Clostridiales.Lachnospiraceae.Roseburia	SLC9A1
42759	ENSG00000090020	rs6683016	0.035071001	0.008689794	0.557936692	0.926079938	0.341979597	-0.502502216	-0.055850491	-0.009573416	0.158871164	0.1857046	0.094830754	0.102786765	0.046960622	0.006140086	0.998043854	0.98261409	Bacteria.Firmicutes.Clostridia.Clostridiales.Ruminococcaceaencultured	SLC9A1
42760	ENSG00000090020	rs6683016	0.308903905	0.43494408	0.817004428	0.733425403	0.448946536	-0.333817816	-0.022622629	-0.036428359	0.437760473	0.424909542	0.097368905	0.10650369	0.732568302	0.541188972	0.999330493	0.997562661	Bacteria.Proteobacteria	SLC9A1
42761	ENSG00000090020	rs6683016	0.074468212	0.001569076	0.63231676	0.157102604	0.316231373	-0.623581265	0.053832946	0.165225157	0.174435957	0.188928457	0.111979751	0.115427989	0.089608371	0.002364172	0.843470628	0.880615478	Bacteria.Actinobacteria	SLC9A1
42762	ENSG00000090020	rs6683016	0.010615839	0.002301827	0.195684162	0.090467907	0.462186555	-0.684624443	0.084085636	-0.131832883	0.175659951	0.215737564	0.064315369	0.076714506	0.031147928	0.004115806	0.947613107	0.99789802	Bacteria.Verrucomicrobia	SLC9A1
42763	ENSG00000090020	rs6683016	0.946450538	0.777829563	0.094519811	0.089318667	0.016947948	-0.07507061	-0.169123434	0.20047261	0.251360929	0.264964625	0.099672342	0.116230484	0.613535298	0.396898114	0.998891856	0.999590371	Bacteria.Firmicutes.Bacilli.Bacillales.Staphylococcaceae.Staphylococcus	SLC9A1
42764	ENSG00000090020	rs6683016	0.969428986	0.205288792	0.620724116	0.633273739	-0.02850566	-0.71904325	0.063984808	0.046573858	0.740938641	0.561996324	0.128689693	0.097153341	0.998926779	0.812487091	0.997650199	0.999159905	Bacteria.Firmicutes.Clostridia.Clostridiales	SLC9A1
42765	ENSG00000090020	rs6683016	0.039058732	0.018094871	0.37359174	0.305418233	0.33585213	-0.409099551	-0.084291403	0.123876195	0.159463537	0.168698876	0.094081691	0.119915397	0.045351064	0.010430424	0.88760533	0.997132292	Bacteria.Firmicutes.Bacilli.Bacillales	SLC9A1
42766	ENSG00000090020	rs6683016	0.169354844	0.030902666	0.343215665	0.424992977	0.256364147	-0.389687914	-0.0736007	0.059027659	0.184471451	0.176624973	0.077084825	0.073523542	0.104310303	0.015775886	0.99935717	0.960853802	Bacteria.Firmicutes.Erysipelotrichia.Erysipelotrichales.Erysipelotrichaceae.Erysipelotrichaceae_UCG_003	SLC9A1
42767	ENSG00000090020	rs6683016	0.072037763	0.033718336	0.893507557	0.49946044	0.34121815	-0.391037728	0.010636779	-0.047223924	0.186593816	0.180255228	0.079147174	0.069534896	0.095408329	0.02648414	0.803447495	0.994680072	Bacteria.Proteobacteria.Betaproteobacteria.Burkholderiales	SLC9A1
42768	ENSG00000090020	rs6683016	0.042745554	0.022614194	0.390171749	0.175602726	0.325603144	-0.390320993	0.065274803	-0.11408412	0.157543561	0.167124931	0.075454467	0.083312605	0.044877812	0.010677732	0.998525812	0.997174658	Bacteria.Proteobacteria.Deltaproteobacteria.Desulfovibrionales.Desulfovibrionaceae	SLC9A1
42769	ENSG00000090020	rs6683016	0.059416859	0.034907113	0.832774342	0.301037841	0.39432376	-0.403582294	0.026235045	0.129643863	0.205517121	0.187315076	0.123753168	0.124357575	0.099256365	0.024951737	0.999005033	0.909856934	Bacteria.Actinobacteria.Coriobacteriia.Coriobacteriales	SLC9A1
42770	ENSG00000090020	rs6683016	0.046991249	0.025031665	0.287840944	0.133216551	0.318739581	-0.383124672	0.082837419	-0.128255636	0.157411664	0.167012269	0.077299072	0.084346828	0.047442879	0.012319234	0.997604342	0.996621608	Bacteria.Proteobacteria.Deltaproteobacteria	SLC9A1
42771	ENSG00000090020	rs6683016	0.575466665	0.873799286	0.204877802	0.404176022	-0.293260564	-0.076809241	0.126071114	-0.076229179	0.521018786	0.481677086	0.098445327	0.090785616	0.959460813	0.712389111	0.997675757	0.939102387	Bacteria.Bacteroidetes	SLC9A1
42772	ENSG00000090020	rs6683016	0.052196836	0.006444058	0.160076455	0.668774203	0.310979432	-0.478258235	0.127813103	-0.038189888	0.1572371	0.169880671	0.089941489	0.088858323	0.051902627	0.004938387	0.997117901	0.951162251	Bacteria.Firmicutes.Clostridia.Clostridiales.Lachnospiraceae.Eubacterium_hallii_group	SLC9A1
42773	ENSG00000090020	rs6683016	0.091211852	0.001597578	0.787388717	0.077888268	0.336450697	-0.619933632	0.022242423	-0.151977318	0.196244665	0.188160286	0.082130347	0.084838295	0.131861867	0.004252285	0.82354284	0.821441869	Bacteria.Bacteroidetes.Bacteroidia.Bacteroidales.Porphyromonadaceae.Odoribacter	SLC9A1
42774	ENSG00000090020	rs6683016	0.059697898	0.018657692	0.192120853	0.112458162	0.304384764	-0.395408957	0.092046298	-0.125663551	0.158821844	0.163875996	0.069836437	0.078099338	0.050333194	0.009575463	0.93432293	0.801782593	Bacteria.Bacteroidetes.Bacteroidia.Bacteroidales.Rikenellaceae	SLC9A1
42775	ENSG00000090020	rs6683016	0.033428126	0.007098343	0.648378447	0.50856239	0.373944718	-0.488452766	0.030893673	-0.048773965	0.172083988	0.17569041	0.067432531	0.073371952	0.052946063	0.006070275	0.904310153	0.980174864	Bacteria.Firmicutes.Negativicutes.Selenomonadales.Acidaminococcaceae	SLC9A1
42776	ENSG00000090020	rs6683016	0.010158906	0.014306908	0.136731559	0.423848459	0.554577292	-0.551469412	0.124693418	-0.066404788	0.209456972	0.219086757	0.082759105	0.082507222	0.040348578	0.022862031	0.561721442	0.969214041	Bacteria.Firmicutes.Clostridia.Clostridiales.Ruminococcaceae.Ruminococcus_1	SLC9A1
42777	ENSG00000090020	rs6683016	0.027628581	0.010074646	0.245412189	0.247122792	0.357813239	-0.435446812	0.094723901	-0.099566381	0.158803589	0.164268973	0.080811587	0.085254235	0.036943504	0.00646534	0.995339941	0.95316496	Bacteria.Proteobacteria.Deltaproteobacteria.Desulfovibrionales.Desulfovibrionaceae.Bilophila	SLC9A1
42778	ENSG00000090020	rs6683016	0.272241198	0.022694817	0.123179682	0.941261609	0.199464939	-0.470264066	-0.120007632	0.006399227	0.180134804	0.201479201	0.076836925	0.086511384	0.252386149	0.023260158	0.424746389	0.994087343	Bacteria.Firmicutes.Clostridia.Clostridiales.Christensenellaceae.Christensenellaceae_R_7_group	SLC9A1
42779	ENSG00000090020	rs6683016	0.26703521	0.022304355	0.126896231	0.948563129	0.201520398	-0.471478663	-0.118820192	0.00560215	0.180004913	0.201391344	0.076843435	0.086505123	0.24862292	0.02249881	0.424811006	0.999370792	Bacteria.Firmicutes.Clostridia.Clostridiales.Christensenellaceae	SLC9A1
42780	ENSG00000090020	rs6683016	0.230037974	0.185871661	0.523569733	0.433137608	0.256306639	-0.31668316	-0.05933736	0.073828824	0.211537589	0.236854731	0.092523782	0.093604768	0.262513979	0.117979117	0.779980327	0.996502544	Bacteria.Firmicutes.Clostridia.Clostridiales.Family_XI	SLC9A1
42781	ENSG00000090266	rs28533681	0.908187439	0.355593337	0.402344639	0.974287253	-0.014266619	-0.196938211	-0.035570819	-0.002412927	0.123226619	0.211664551	0.042197745	0.074574202	0.311680435	0.099318389	0.72885657	0.998729221	Bacteria.Proteobacteria.Betaproteobacteria.Burkholderiales.Alcaligenaceae.Sutterella	NDUFB2
42782	ENSG00000090266	rs28533681	0.980861716	0.554243653	0.671045065	0.722673603	-0.002958301	-0.127796422	0.026424588	0.038408243	0.122847553	0.214965709	0.06193525	0.107758425	0.313466557	0.151275652	0.990297986	0.997201293	Bacteria.Firmicutes.Clostridia.Clostridiales.Lachnospiraceae.Coprococcus_1	NDUFB2
42783	ENSG00000090266	rs28533681	0.675685429	0.793627187	0.637022453	0.470810915	0.096157088	-0.081680076	0.040499808	0.090995192	0.228806674	0.310947678	0.085425905	0.125441572	0.567327361	0.38374903	0.998832683	0.968981908	Bacteria.Firmicutes.Clostridia.Clostridiales.Ruminococcaceae.Eubacterium_coprostanoligenes_group	NDUFB2
42784	ENSG00000090266	rs28533681	0.962821181	0.4270393	0.868784948	0.831326135	-0.006306017	-0.171121433	0.010662595	-0.019822678	0.1347623	0.21409451	0.064288201	0.092690237	0.312610145	0.131459495	0.940041702	0.995634428	Bacteria.Proteobacteria.Gammaproteobacteria.Pasteurellales.Pasteurellaceae.Haemophilus	NDUFB2
42785	ENSG00000090266	rs28533681	0.607833591	0.534821667	0.48230334	0.926015315	-0.095450964	-0.211624222	-0.044156118	-0.010934067	0.185100393	0.339149839	0.062485657	0.117292812	0.458971785	0.302488128	0.998896274	0.997840822	Bacteria.Proteobacteria.Deltaproteobacteria.Desulfovibrionales.Desulfovibrionaceae.Desulfovibrio	NDUFB2
42786	ENSG00000090266	rs28533681	0.302186379	0.69483387	0.043563845	0.48876937	-0.143939518	-0.102571471	-0.117702475	0.076531692	0.138401467	0.260300598	0.057181291	0.109923603	0.211134317	0.240383262	0.701593373	0.99479478	Bacteria.Firmicutes.Clostridia.Clostridiales.Ruminococcaceae.Ruminococcaceae_UCG_003	NDUFB2
42787	ENSG00000090266	rs28533681	0.863252353	0.95112045	0.846801264	0.326533801	0.034056336	0.018575422	0.015411015	0.124827585	0.196949535	0.301858231	0.079448915	0.126269408	0.633479366	0.462955027	0.949374291	0.966332496	Bacteria.Firmicutes.Clostridia.Clostridiales.Ruminococcaceae.Ruminococcaceae_NK4A214_group	NDUFB2
42788	ENSG00000090266	rs28533681	0.66973997	0.582765121	0.309559665	0.706593537	-0.058062894	-0.117808319	-0.059439373	0.036627593	0.135518465	0.213377599	0.05803761	0.09687458	0.27620095	0.125624862	0.446441065	0.994284648	Bacteria.Firmicutes.Clostridia.Clostridiales.Lachnospiraceae.Lachnospira	NDUFB2
42789	ENSG00000090266	rs28533681	0.908418587	0.364461944	0.716305637	0.470609428	0.014581789	-0.189694908	-0.02094659	0.062783334	0.126268213	0.207703558	0.057389881	0.086510615	0.291098437	0.096478254	0.994715508	0.890158219	Bacteria.Bacteroidetes.Bacteroidia.Bacteroidales.Rikenellaceae	NDUFB2
42790	ENSG00000090266	rs28533681	0.902488003	0.228082979	0.450487137	0.272902517	0.014738477	-0.245883785	0.03400795	0.083955633	0.119826716	0.202075382	0.044795418	0.075925111	0.327529293	0.06853645	0.765662559	0.795203404	Bacteria.Firmicutes.Negativicutes.Selenomonadales.Veillonellaceae.Dialister	NDUFB2
42791	ENSG00000090266	rs28533681	0.966703599	0.192085091	0.864966639	0.375845797	-0.005675409	-0.340109213	-0.013784126	-0.135560867	0.13543801	0.258023189	0.080736541	0.152026137	0.452474133	0.074615138	0.999672451	0.998587032	Bacteria.Firmicutes.Clostridia.Clostridiales.Ruminococcaceae.Butyricicoccus	NDUFB2
42792	ENSG00000090266	rs28533681	0.774231409	0.291683399	0.461213649	0.472986378	0.037657249	-0.225404494	0.048008346	-0.079776461	0.130735484	0.212031476	0.06476704	0.110519388	0.35036186	0.079314001	0.612731516	0.856537497	Bacteria.Firmicutes.Clostridia.Clostridiales.Peptostreptococcaceae	NDUFB2
42793	ENSG00000090266	rs28533681	0.414629297	0.095304939	0.283443436	0.111614194	0.146848112	-0.441239889	-0.096621741	0.203677978	0.178858017	0.260675433	0.089335347	0.12628163	0.352371005	0.064173925	0.967792983	0.950973549	Bacteria.Firmicutes.Bacilli.Lactobacillales	NDUFB2
42794	ENSG00000090266	rs28533681	0.388037992	0.886689804	0.214461225	0.478220303	-0.14896371	-0.039225073	-0.067834412	0.062915268	0.171417278	0.274196998	0.054109721	0.088204492	0.334925384	0.344721141	0.775182921	0.941770524	Bacteria.Bacteroidetes.Bacteroidia.Bacteroidales.Prevotellaceae.Prevotella_9	NDUFB2
42795	ENSG00000090266	rs28533681	0.787954179	0.618409757	0.751195195	0.97171711	-0.071257436	-0.205222977	0.032287391	0.005105141	0.263838021	0.410031493	0.101402106	0.143436802	0.726647974	0.46706778	0.930226498	0.94372401	Bacteria.Firmicutes.Negativicutes.Selenomonadales	NDUFB2
42796	ENSG00000090266	rs28533681	0.162771079	0.067656289	0.097501355	0.116978977	0.304683492	-0.523104194	0.129297511	-0.163424079	0.215808339	0.281496774	0.076902671	0.10286599	0.212218371	0.058820292	0.77486734	0.940377436	Bacteria.Firmicutes.Erysipelotrichia.Erysipelotrichales.Erysipelotrichaceae.Clostridium_innocuum_group	NDUFB2
42797	ENSG00000090266	rs28533681	0.818748933	0.173418823	0.58852115	0.254236595	0.030248048	-0.336256126	0.028325627	-0.104660901	0.131465144	0.244299898	0.052099745	0.090986095	0.338184501	0.077795965	0.74160369	0.970562572	Bacteria.Firmicutes.Negativicutes.Selenomonadales.Acidaminococcaceae.Phascolarctobacterium	NDUFB2
42798	ENSG00000090266	rs28533681	0.29140023	0.041518052	0.082089805	0.003051124	0.150156698	-0.447177836	0.094139478	-0.262868352	0.141164471	0.215038446	0.053306275	0.08540501	0.21023696	0.023095791	0.858670885	0.82509193	Bacteria.Firmicutes.Erysipelotrichia.Erysipelotrichales.Erysipelotrichaceae.Erysipelatoclostridium	NDUFB2
42799	ENSG00000090266	rs28533681	0.734333011	0.778961309	0.715220761	0.95621201	-0.134289292	-0.168470149	0.03653355	-0.007694354	0.39401013	0.597750244	0.099696345	0.139593012	0.834891025	0.656676624	0.999330493	0.997562661	Bacteria.Proteobacteria	NDUFB2
42800	ENSG00000090266	rs28533681	0.890590231	0.995581998	0.820691812	0.274246967	-0.022757808	-0.001464432	0.017557276	-0.132938685	0.164795134	0.263457686	0.077149771	0.120563379	0.437207568	0.366949618	0.926890345	0.888587578	Bacteria.Firmicutes.Clostridia.Clostridiales.Lachnospiraceae.Blautia	NDUFB2
42801	ENSG00000090266	rs28533681	0.217084227	0.272331943	0.041181154	0.517462131	-0.182840554	-0.293422691	-0.098882962	-0.061768798	0.146692787	0.265037742	0.047469401	0.0949104	0.205729982	0.165861396	0.383995034	0.892285484	Bacteria.Firmicutes.Clostridia.Clostridiales.Lachnospiraceae.Lachnospiraceae_UCG_010	NDUFB2
42802	ENSG00000090266	rs28533681	0.72296077	0.73820057	0.517040521	0.082702596	-0.05285409	0.084275314	0.037990519	-0.176574906	0.148448271	0.251065744	0.058315152	0.100189898	0.448454608	0.282085012	0.551050184	0.81760352	Bacteria.Firmicutes.Clostridia.Clostridiales.Lachnospiraceae.Anaerostipes	NDUFB2
42803	ENSG00000090266	rs28533681	0.910331021	0.295586684	0.901322136	0.186274263	-0.058541221	0.825293395	0.012285365	-0.19936172	0.517786482	0.782686358	0.098696233	0.149245594	0.954184916	0.679885055	0.999826541	0.999832315	Bacteria.Firmicutes.Clostridia.Clostridiales.Lachnospiraceae	NDUFB2
42804	ENSG00000090266	rs28533681	0.991097067	0.363791586	0.254213987	0.378171373	0.001359069	-0.190498557	0.06101789	-0.076032519	0.121330216	0.208290351	0.053042851	0.085686598	0.340286837	0.102011155	0.830403141	0.876681541	Bacteria.Fusobacteria.Fusobacteriia.Fusobacteriales.Fusobacteriaceae.Fusobacterium	NDUFB2
42805	ENSG00000090266	rs28533681	0.761292777	0.660530343	0.707571067	0.884435247	-0.069669215	-0.147779019	0.02671576	-0.013708364	0.22837637	0.334945806	0.070907174	0.093943658	0.612433664	0.319874153	0.996566686	0.997858307	Bacteria.Proteobacteria.Gammaproteobacteria	NDUFB2
42806	ENSG00000090266	rs28533681	0.850180394	0.387633546	0.652256421	0.945269376	-0.026091599	-0.199786561	0.02266775	0.004837107	0.137583212	0.229703769	0.050069907	0.070190139	0.408265205	0.125731199	0.999492402	0.999741582	Bacteria.Proteobacteria.Gammaproteobacteria.Enterobacteriales.Enterobacteriaceae.Escherichia_Shigella	NDUFB2
42807	ENSG00000090266	rs28533681	0.253205323	0.638633866	0.082792195	0.210423922	-0.18468692	0.185709557	-0.125726011	0.209568151	0.160204163	0.393600846	0.071359151	0.165679817	0.31319594	0.352440491	0.662703663	0.794192827	Bacteria.Firmicutes.Clostridia.Clostridiales.Ruminococcaceae.Ruminiclostridium_9	NDUFB2
42808	ENSG00000090266	rs28533681	0.910419182	0.622945852	0.910306885	0.936443965	0.032010144	-0.212621104	-0.008433185	0.009260549	0.28340376	0.430375305	0.074569836	0.115685509	0.866093127	0.460941323	0.998803525	0.997226571	Bacteria.Firmicutes.Clostridia.Clostridiales.Lachnospiraceae.Eubacterium_rectale_group	NDUFB2
42809	ENSG00000090266	rs28533681	0.444246955	0.596837099	0.284353139	0.105362496	-0.135611669	0.152029697	-0.067726261	0.170822086	0.176180252	0.286002213	0.06273839	0.104015434	0.414186555	0.253867037	0.999985325	0.999758873	Bacteria.Firmicutes.Clostridia.Clostridiales.Ruminococcaceae.Ruminococcaceae_UCG_014	NDUFB2
42810	ENSG00000090266	rs28533681	0.640511245	0.563669478	0.543445236	0.140760605	-0.093835139	0.187790441	-0.04295973	0.185760258	0.199998343	0.323568276	0.070330612	0.124575529	0.531553217	0.315065819	0.961249848	0.997513341	Bacteria.Firmicutes.Clostridia.Clostridiales.Lachnospiraceae.Eubacterium_xylanophilum_group	NDUFB2
42811	ENSG00000090266	rs28533681	0.402242934	0.853625003	0.287341835	0.36210663	-0.170674987	0.0627786	-0.083975279	0.116232562	0.20242814	0.338921456	0.078279051	0.126639917	0.430948158	0.418283106	0.997947728	0.9977362	Bacteria.Actinobacteria.Actinobacteria.Micrococcales	NDUFB2
42812	ENSG00000090266	rs28533681	0.812482004	0.267366846	0.717805535	0.499185289	0.035809708	-0.297679663	-0.023008273	0.067603321	0.150340104	0.266083826	0.063389039	0.099478508	0.477813948	0.133004667	0.945999629	0.997216401	Bacteria.Firmicutes.Clostridia.Clostridiales.Ruminococcaceae.Subdoligranulum	NDUFB2
42813	ENSG00000090266	rs28533681	0.334999826	0.442063389	0.290018379	0.91347442	0.264947288	-0.280154421	-0.062764128	0.009039496	0.272776111	0.362216737	0.058835226	0.082869689	0.471887035	0.364574937	0.914353853	0.9389543	Bacteria.Firmicutes.Clostridia.Clostridiales.Ruminococcaceae.Faecalibacterium	NDUFB2
42814	ENSG00000090266	rs28533681	0.803970823	0.501057868	0.678930734	0.978594622	-0.039778703	-0.176237381	0.02535096	-0.002622086	0.159608112	0.260473399	0.060970086	0.097350998	0.460458942	0.195069867	0.812352122	0.996773417	Bacteria.Proteobacteria.Betaproteobacteria	NDUFB2
42815	ENSG00000090266	rs28533681	0.21553193	0.964988298	0.064813961	0.358995985	0.188422931	0.011447025	0.110510644	0.089522722	0.150655481	0.259780457	0.058832621	0.096904759	0.237240985	0.385296435	0.675405618	0.991307536	Bacteria.Firmicutes.Clostridia.Clostridiales.Ruminococcaceae.Ruminococcus_2	NDUFB2
42816	ENSG00000090266	rs28533681	0.592286188	0.670519426	0.207524561	0.299399455	-0.072592135	-0.092185852	-0.083310781	0.112319405	0.134882754	0.215702999	0.065440402	0.107371896	0.227301694	0.137195192	0.959085903	0.935449612	Bacteria.Proteobacteria.Gammaproteobacteria.Pseudomonadales	NDUFB2
42817	ENSG00000090266	rs28533681	0.418255032	0.179370218	0.116302253	0.306714835	0.112905498	-0.289400361	0.120807218	-0.11416075	0.138596141	0.213212729	0.075897822	0.110809655	0.215705874	0.055232235	0.77292612	0.976482596	Bacteria.Actinobacteria.Actinobacteria.Bifidobacteriales.Bifidobacteriaceae.Bifidobacterium	NDUFB2
42818	ENSG00000090266	rs28533681	0.639149346	0.821922594	0.420169882	0.527558815	-0.072234447	-0.064588829	-0.048367025	0.070507128	0.153332701	0.285810921	0.0596187	0.111008244	0.459182126	0.299478231	0.996596763	0.999791394	Bacteria.Firmicutes.Clostridia.Clostridiales.Ruminococcaceae.Ruminococcaceae_UCG_005	NDUFB2
42819	ENSG00000090266	rs28533681	0.746340845	0.441726491	0.676879282	0.767321054	0.058656324	-0.250548659	0.034135356	-0.041688124	0.180566557	0.323698841	0.081544031	0.140306557	0.546796451	0.209774038	0.856675301	0.991218786	Bacteria.Firmicutes.Clostridia.Clostridiales.Lachnospiraceae.Lachnospiraceae_ND3007_group	NDUFB2
42820	ENSG00000090266	rs28533681	0.652570094	0.581174338	0.103362381	0.206262799	-0.056714898	-0.11457825	-0.087223372	0.10673105	0.125396591	0.206652446	0.05279937	0.083601448	0.236379269	0.162117484	0.968802863	0.929673019	Bacteria.Bacteroidetes.Bacteroidia.Bacteroidales.Prevotellaceae	NDUFB2
42821	ENSG00000090266	rs28533681	0.638277635	0.870873973	0.532292176	0.301333427	-0.091898359	0.049297791	-0.04547068	0.122529376	0.194566425	0.302085509	0.072421117	0.117605673	0.508655281	0.39495011	0.981084248	0.998600531	Bacteria.Firmicutes.Clostridia.Clostridiales.Ruminococcaceae.Ruminiclostridium_6	NDUFB2
42822	ENSG00000090266	rs28533681	0.621128006	0.280576148	0.19641911	0.968155032	0.064187803	-0.227278905	0.063068473	0.003308526	0.129247669	0.208879934	0.048320146	0.082555407	0.257723972	0.089001951	0.886764336	0.912994953	Bacteria.Proteobacteria.Betaproteobacteria.Burkholderiales.Alcaligenaceae.Parasutterella	NDUFB2
42823	ENSG00000090266	rs28533681	0.954152893	0.588236742	0.840005327	0.369735503	-0.007681917	-0.118701839	0.012068329	-0.092128183	0.133101416	0.218163255	0.059538883	0.101997821	0.329745257	0.165436645	0.999694213	0.868216478	Bacteria.Firmicutes.Clostridia.Clostridiales.Lachnospiraceaencultured	NDUFB2
42824	ENSG00000090266	rs28533681	0.99055612	0.396671398	0.721703393	0.711077292	-0.001463083	-0.17594884	0.017286975	-0.030546393	0.123133975	0.206217795	0.048323901	0.082106335	0.356543484	0.092408097	0.811720901	0.922523723	Bacteria.Firmicutes.Clostridia.Clostridiales.Lachnospiraceae.Lachnospiraceae_NK4A136_group	NDUFB2
42825	ENSG00000090266	rs28533681	0.75194443	0.705239791	0.501006916	0.472597195	-0.04487302	-0.092894422	0.032788498	-0.052265915	0.1413692	0.244507372	0.048454599	0.072343404	0.432305569	0.259386789	0.997282517	0.999171204	Bacteria.Proteobacteria.Gammaproteobacteria.Enterobacteriales.Enterobacteriaceae	NDUFB2
42826	ENSG00000090266	rs28533681	0.850355965	0.608519425	0.803508285	0.883850191	0.031808239	-0.232422428	0.014802336	-0.023534559	0.167926737	0.451582558	0.05925012	0.16046445	0.527659847	0.34776477	0.999878354	0.998275086	Bacteria.Bacteroidetes.Bacteroidia.Bacteroidales.Porphyromonadaceae.Barnesiella	NDUFB2
42827	ENSG00000090266	rs28533681	0.746019706	0.847038891	0.612473542	0.50030221	0.04838934	-0.050648571	-0.029129371	-0.064346509	0.14876564	0.261521098	0.057228267	0.09493392	0.409470968	0.257941533	0.714604323	0.940799143	Bacteria.Firmicutes.Clostridia.Clostridiales.Lachnospiraceae.Lachnoclostridium	NDUFB2
42828	ENSG00000090266	rs28533681	0.522476822	0.828610268	0.251458854	0.284161617	-0.095193333	-0.051702859	-0.092824245	0.120144953	0.14804234	0.237869677	0.080220211	0.111251927	0.290097069	0.251264581	0.945687051	0.843195115	Bacteria.Firmicutes.Bacilli.Lactobacillales.Carnobacteriaceae.Granulicatella	NDUFB2
42829	ENSG00000090266	rs28533681	0.977888811	0.396463536	0.971319092	0.940783561	0.00341592	-0.177884135	0.001865232	0.006536663	0.122774568	0.208393762	0.051678986	0.08765466	0.298409652	0.119074448	0.998277807	0.999325446	Bacteria.Bacteroidetes.Bacteroidia.Bacteroidales.Porphyromonadaceae.Parabacteroides	NDUFB2
42830	ENSG00000090266	rs28533681	0.696047827	0.711111964	0.371618944	0.094782394	0.049667285	0.086997245	0.038709699	0.13216184	0.126573693	0.233871261	0.043026736	0.077952513	0.273456259	0.186354293	0.955858825	0.913985509	Bacteria.Firmicutes.Clostridia.Clostridiales.Lachnospiraceae.Tyzzerella	NDUFB2
42831	ENSG00000090266	rs28533681	0.906549208	0.838113159	0.826979904	0.635995737	-0.018466722	-0.065285273	-0.01986646	0.077537834	0.156695613	0.318266046	0.090524527	0.16305186	0.539555713	0.325279763	0.998820086	0.961415255	Bacteria.Firmicutes.Clostridia.Clostridiales.Family_XIII	NDUFB2
42832	ENSG00000090266	rs28533681	0.619209177	0.216202234	0.452129007	0.023815832	-0.079379261	0.388493432	0.057374557	-0.320103246	0.158960777	0.311083136	0.075849905	0.138309268	0.400739923	0.172083593	0.888660174	0.633206988	Bacteria.Firmicutes.Erysipelotrichia.Erysipelotrichales	NDUFB2
42833	ENSG00000090266	rs28533681	0.872209821	0.197148881	0.875330256	0.143554289	0.093438088	1.417375776	-0.01510985	-0.263098621	0.578606328	1.087722197	0.095928733	0.177701773	0.999435429	0.959065662	0.999968393	0.999515331	Bacteria.Firmicutes	NDUFB2
42834	ENSG00000090266	rs28533681	0.193326438	0.057900256	0.011075872	0.034221506	0.175212323	-0.485551379	0.121406674	-0.189552643	0.133300762	0.251506358	0.046424784	0.087632515	0.169431062	0.042584752	0.809527548	0.998439902	Bacteria.Verrucomicrobia.Verrucomicrobiae.Verrucomicrobiales.Verrucomicrobiaceae.Akkermansia	NDUFB2
42835	ENSG00000090266	rs28533681	0.684172295	0.385647658	0.578392164	0.761381793	-0.07696239	-0.26165589	-0.040833766	-0.031811996	0.1883538	0.299575018	0.073107536	0.104320184	0.441013064	0.230999797	0.997329664	0.92426646	Bacteria.Firmicutes.Negativicutes.Selenomonadales.Veillonellaceae.Megasphaera	NDUFB2
42836	ENSG00000090266	rs28533681	0.809118647	0.520555017	0.79040984	0.874342998	0.058271232	-0.237415623	0.023011555	-0.023577739	0.240245378	0.367517691	0.086225781	0.148503241	0.695167497	0.437909221	0.866960216	0.940172985	Bacteria.Firmicutes.Clostridia.Clostridiales.Ruminococcaceae.Anaerotruncus	NDUFB2
42837	ENSG00000090266	rs28533681	0.978631467	0.377128187	0.253214001	0.379977387	-0.003265636	-0.185086585	0.061687083	-0.075707718	0.121453398	0.208129155	0.053510611	0.08564638	0.33146098	0.106531989	0.828877047	0.876413504	Bacteria.Fusobacteria.Fusobacteriia.Fusobacteriales	NDUFB2
42838	ENSG00000090266	rs28533681	0.892582217	0.603473407	0.636390078	0.366864462	0.016899184	-0.111914875	-0.023574907	-0.084817012	0.124655184	0.214413326	0.04963299	0.093338642	0.344977694	0.140031807	0.996483444	0.97562022	Bacteria.Bacteroidetes.Bacteroidia.Bacteroidales.Porphyromonadaceae	NDUFB2
42839	ENSG00000090266	rs28533681	0.967555334	0.216781781	0.976801508	0.505057241	0.004984874	-0.302012791	-0.003076338	0.10054229	0.122083829	0.242143292	0.105385656	0.150001637	0.316762589	0.068870301	0.840335881	0.9138367	Bacteria.Actinobacteria.Actinobacteria	NDUFB2
42840	ENSG00000090266	rs28533681	0.675958255	0.461670929	0.37468349	0.022477665	-0.056760499	0.17989725	-0.062772296	0.236997085	0.135182876	0.242944431	0.070224454	0.10136898	0.332842511	0.173568614	0.979221309	0.998719086	Bacteria.Firmicutes.Bacilli.Bacillales.Family_XI.Gemella	NDUFB2
42841	ENSG00000090266	rs28533681	0.655570512	0.160681	0.525937023	0.216065639	0.072111829	-0.353197979	0.064866298	-0.193000256	0.160927692	0.248908904	0.10172603	0.15449697	0.380522608	0.074789092	0.999739884	0.869896013	Bacteria.Actinobacteria.Coriobacteriia.Coriobacteriales.Coriobacteriaceae	NDUFB2
42842	ENSG00000090266	rs28533681	0.990913933	0.890963753	0.996646584	0.891011096	0.00524819	-0.093801128	-0.000347597	-0.0171306	0.459085657	0.681579961	0.082386657	0.124529188	0.9683205	0.716838873	0.999894381	0.944142772	Bacteria.Bacteroidetes.Bacteroidia.Bacteroidales	NDUFB2
42843	ENSG00000090266	rs28533681	0.425764961	0.08266993	0.267980204	0.067081628	0.133449093	-0.433231607	-0.099589345	0.236513545	0.166500035	0.245792041	0.08913417	0.127000762	0.346834057	0.050980554	0.981698993	0.945622854	Bacteria.Firmicutes.Bacilli.Lactobacillales.Streptococcaceae	NDUFB2
42844	ENSG00000090266	rs28533681	0.540991784	0.761408262	0.251171593	0.083041354	-0.08804935	0.076082003	-0.075321446	0.192602839	0.143272568	0.249522138	0.065054171	0.109407522	0.324922416	0.22789319	0.749050241	0.981481548	Bacteria.Firmicutes.Clostridia.Clostridiales.Lachnospiraceae.Eubacterium_eligens_group	NDUFB2
42845	ENSG00000090266	rs28533681	0.522272718	0.854081554	0.251096276	0.253103939	-0.095169276	-0.043567881	-0.092826809	0.13057351	0.147932092	0.235953483	0.080160461	0.113239781	0.2953713	0.245739106	0.991744893	0.857301567	Bacteria.Firmicutes.Bacilli.Lactobacillales.Carnobacteriaceae	NDUFB2
42846	ENSG00000090266	rs28533681	0.908141098	0.36439923	0.71277858	0.467970922	0.01461614	-0.189667866	-0.021288307	0.063251141	0.126181597	0.207646624	0.057576515	0.086637174	0.292469036	0.098273618	0.991805793	0.876400804	Bacteria.Bacteroidetes.Bacteroidia.Bacteroidales.Rikenellaceae.Alistipes	NDUFB2
42847	ENSG00000090266	rs28533681	0.568430647	0.124050957	0.406850399	0.130173683	0.090900852	-0.379559444	0.085515689	-0.24207801	0.158561673	0.243594419	0.102430253	0.157929987	0.350617882	0.059852838	0.999005033	0.870684181	Bacteria.Actinobacteria.Coriobacteriia.Coriobacteriales	NDUFB2
42848	ENSG00000090266	rs28533681	0.889581601	0.50693302	0.288745729	0.268936237	-0.017105885	-0.139072163	-0.060143875	0.099789245	0.122729257	0.208405484	0.056229119	0.089493351	0.31733483	0.138520259	0.905626678	0.894618517	Bacteria.Firmicutes.Clostridia.Clostridiales.Ruminococcaceae.Ruminococcaceae_UCG_002	NDUFB2
42849	ENSG00000090266	rs28533681	0.60923707	0.527033341	0.500367599	0.764516603	-0.099079566	-0.168515475	-0.038111604	-0.023651402	0.192892423	0.264976744	0.056236743	0.078624724	0.419115277	0.22269056	0.872913529	0.998607976	Bacteria.Firmicutes.Clostridia.Clostridiales.Lachnospiraceae.Tyzzerella_4	NDUFB2
42850	ENSG00000090266	rs28533681	0.459380825	0.088382936	0.292513972	0.072382692	0.121215024	-0.421054653	-0.093470908	0.231080015	0.162858991	0.243389445	0.08807814	0.126522098	0.343164216	0.052687283	0.976314705	0.946394015	Bacteria.Firmicutes.Bacilli.Lactobacillales.Streptococcaceae.Streptococcus	NDUFB2
42851	ENSG00000090266	rs28533681	0.872692603	0.43263496	0.85212307	0.804864199	0.031211515	-0.234694907	0.014142108	-0.028288064	0.194013727	0.297234321	0.075564131	0.114033733	0.526329656	0.206746423	0.849021241	0.996502544	Bacteria.Firmicutes.Clostridia.Clostridiales.Family_XI	NDUFB2
42852	ENSG00000090266	rs28533681	0.539162843	0.217551594	0.379896196	0.411186669	0.102243626	-0.309209778	0.047029171	-0.0687209	0.165617859	0.248333912	0.053193888	0.083083024	0.377673056	0.11481949	0.99714486	0.996602117	Bacteria.Firmicutes.Clostridia.Clostridiales.Clostridiaceae_1.Clostridium_sensu_stricto_1	NDUFB2
42853	ENSG00000090266	rs28533681	0.97782355	0.342707675	0.909649884	0.287529206	-0.003625946	-0.200676724	0.008055993	-0.113153055	0.129939679	0.209953752	0.070714285	0.105519004	0.311806294	0.101409577	0.7916299	0.94720491	Bacteria.Firmicutes.Clostridia.Clostridiales.Lachnospiraceae.Dorea	NDUFB2
42854	ENSG00000090266	rs28533681	0.922795033	0.420606813	0.24634993	0.247849595	-0.011844105	-0.165318202	0.099949819	-0.14651662	0.121739517	0.20396902	0.085441234	0.125650642	0.310200884	0.102776581	0.999276643	0.988728768	Bacteria.Firmicutes.Clostridia.Clostridiales.Ruminococcaceae.Ruminiclostridium_5	NDUFB2
42855	ENSG00000090266	rs28533681	0.918138017	0.649173896	0.911855961	0.951415254	0.020456655	-0.161581975	0.007676531	0.007336897	0.19826237	0.353548523	0.069077239	0.119951963	0.596137923	0.338255615	0.997594253	0.968948848	Bacteria.Firmicutes.Erysipelotrichia.Erysipelotrichales.Erysipelotrichaceae.Faecalitalea	NDUFB2
42856	ENSG00000090266	rs28533681	0.831749408	0.343552797	0.748932467	0.699759577	-0.037453654	-0.283215537	0.023944584	0.042718795	0.175579596	0.296831187	0.074499026	0.11028359	0.540318556	0.175252553	0.875055643	0.902660525	Bacteria.Firmicutes.Negativicutes.Selenomonadales.Veillonellaceae	NDUFB2
42857	ENSG00000090266	rs28533681	0.614848732	0.981980824	0.560851236	0.548070553	-0.133238282	-0.007832459	-0.064271442	0.087637183	0.26352579	0.345457963	0.109943924	0.145139975	0.552993529	0.454718177	0.99032513	0.895807458	Bacteria.Firmicutes.Clostridia.Clostridiales.Ruminococcaceae.Ruminococcaceae_UCG_013	NDUFB2
42858	ENSG00000090266	rs28533681	0.74391879	0.99931822	0.548912944	0.228131871	-0.049039511	0.000216385	-0.038113171	0.128278521	0.149482188	0.252262785	0.063254462	0.105434714	0.449561127	0.337429827	0.569532445	0.874207096	Bacteria.Firmicutes.Clostridia.Clostridiales.Christensenellaceae.Christensenellaceae_R_7_group	NDUFB2
42859	ENSG00000090266	rs28533681	0.955124959	0.361607744	0.908172046	0.872616661	0.007244569	-0.194107783	-0.00749474	-0.01593522	0.128245751	0.211266935	0.064724234	0.09899526	0.32873601	0.091169208	0.998525812	0.997174658	Bacteria.Proteobacteria.Deltaproteobacteria.Desulfovibrionales.Desulfovibrionaceae	NDUFB2
42860	ENSG00000090266	rs28533681	0.385089547	0.994643672	0.100802048	0.128657922	-0.1242859	0.001555435	-0.104044418	0.15901937	0.142129384	0.230808177	0.062503354	0.103326247	0.257462244	0.2897435	0.838124876	0.837408374	Bacteria.Proteobacteria.Gammaproteobacteria.Pseudomonadales.Pseudomonadaceae.Pseudomonas	NDUFB2
42861	ENSG00000090266	rs28533681	0.880704075	0.361758218	0.717233287	0.821616678	0.019684027	-0.196378226	-0.025714194	0.022759588	0.130644888	0.213805518	0.070694059	0.100537331	0.397574923	0.101386621	0.979179138	0.988536939	Bacteria.Firmicutes.Negativicutes.Selenomonadales.Veillonellaceae.Veillonella	NDUFB2
42862	ENSG00000090266	rs28533681	0.858752821	0.865282414	0.82158107	0.765082306	0.031365998	-0.067036016	0.018682518	0.052976359	0.175553019	0.393573579	0.082510676	0.176547427	0.598053553	0.377369168	0.99792254	0.986607256	Bacteria.Firmicutes.Clostridia.Clostridiales.Family_XIII.Family_XIII_AD3011_group	NDUFB2
42863	ENSG00000090266	rs28533681	0.599262339	0.481044472	0.435885221	0.782379716	0.084929556	-0.233293478	0.044515214	-0.03134434	0.160835992	0.329184895	0.056779284	0.113007355	0.418393638	0.21981979	0.999858829	0.957708045	Bacteria.Proteobacteria.Betaproteobacteria.Neisseriales.Neisseriaceae.Eikenella	NDUFB2
42864	ENSG00000090266	rs28533681	0.577266615	0.85909361	0.377255122	0.19503863	-0.089744243	0.047740621	-0.056267034	0.144192303	0.160199463	0.267853744	0.063289002	0.110128399	0.360768518	0.332344821	0.722816221	0.873824827	Bacteria.Bacteroidetes.Bacteroidia.Bacteroidales.Porphyromonadaceae.Odoribacter	NDUFB2
42865	ENSG00000090266	rs28533681	0.954539715	0.368802657	0.907528744	0.921371644	0.007341941	-0.190776329	-0.007549463	-0.009951506	0.12829445	0.210800351	0.064741187	0.100428795	0.328386986	0.098172753	0.997604342	0.996621608	Bacteria.Proteobacteria.Deltaproteobacteria	NDUFB2
42866	ENSG00000090266	rs28533681	0.617381146	0.221104308	0.44931336	0.024426621	-0.079774079	0.383654729	0.057770269	-0.319100356	0.158920344	0.310534694	0.075897528	0.13849627	0.399146358	0.171836179	0.879099353	0.640513564	Bacteria.Firmicutes.Erysipelotrichia.Erysipelotrichales.Erysipelotrichaceae	NDUFB2
42867	ENSG00000090266	rs28533681	0.849822725	0.472767235	0.818835614	0.851620237	0.035285864	-0.226420813	0.017982355	-0.025269981	0.185616769	0.313519233	0.078193624	0.134559557	0.605934106	0.276408909	0.99991226	0.999177825	Bacteria.Actinobacteria.Coriobacteriia.Coriobacteriales.Coriobacteriaceae.Collinsella	NDUFB2
42868	ENSG00000090266	rs28533681	0.982373016	0.367260588	0.994447144	0.748796283	0.002882356	-0.268644713	0.000746355	0.05425773	0.129958073	0.295881707	0.106830437	0.168717842	0.4047042	0.124878046	0.903415633	0.963453454	Bacteria.Actinobacteria	NDUFB2
42869	ENSG00000090266	rs28533681	0.81677751	0.525341096	0.656663668	0.86028098	-0.034541581	-0.1579788	0.02593787	-0.016664845	0.148481131	0.247391477	0.058081307	0.094303	0.422241172	0.193196847	0.75693306	0.994680072	Bacteria.Proteobacteria.Betaproteobacteria.Burkholderiales	NDUFB2
42870	ENSG00000090266	rs28533681	0.58080194	0.242662587	0.418978017	0.476442527	0.090008017	-0.285952707	0.042674582	-0.057409864	0.162177603	0.242521003	0.052466676	0.080160691	0.375658866	0.10760395	0.975699737	0.99999132	Bacteria.Firmicutes.Clostridia.Clostridiales.Clostridiaceae_1	NDUFB2
42871	ENSG00000090266	rs28533681	0.276656256	0.076455477	0.025266882	0.050847312	0.145602931	-0.455899025	0.108736004	-0.176882192	0.13271919	0.253236858	0.047479981	0.088904086	0.214855471	0.050881263	0.898299491	0.99789802	Bacteria.Verrucomicrobia	NDUFB2
42872	ENSG00000090266	rs28533681	0.925981132	0.363454519	0.787153189	0.755517388	0.011806656	-0.205108924	0.019006221	-0.035374264	0.126594654	0.224106755	0.070101027	0.113128943	0.361875272	0.106249262	0.998043854	0.98261409	Bacteria.Firmicutes.Clostridia.Clostridiales.Ruminococcaceaencultured	NDUFB2
42873	ENSG00000090266	rs28533681	0.570153744	0.122743043	0.492329146	0.177981138	0.114795761	-0.452890916	-0.065042546	0.178063423	0.201140132	0.289627012	0.094194324	0.130761671	0.457053128	0.099619062	0.962754678	0.933837527	Bacteria.Firmicutes.Bacilli	NDUFB2
42874	ENSG00000090266	rs28533681	0.745821574	0.828470595	0.729914403	0.925954379	-0.138618771	-0.118643134	0.02716641	-0.009636117	0.425817907	0.545390588	0.078350397	0.103284016	0.927093374	0.702844194	0.999973618	0.995427078	Bacteria.Bacteroidetes.Bacteroidia.Bacteroidales.Bacteroidaceae.Bacteroides	NDUFB2
42875	ENSG00000090266	rs28533681	0.740909989	0.494761876	0.520058859	0.737558967	0.045703146	-0.155252023	0.03864838	0.033093629	0.137633892	0.226109169	0.059756077	0.098339248	0.361770943	0.107670054	0.57837545	0.982165009	Bacteria.Firmicutes.Clostridia.Clostridiales.Peptostreptococcaceae.Intestinibacter	NDUFB2
42876	ENSG00000090266	rs28533681	0.713597576	0.980960089	0.626534477	0.345167494	-0.073012375	0.006934349	0.03996319	-0.114042987	0.19806129	0.28944653	0.081735422	0.119929093	0.45613683	0.408393794	0.99759175	0.986746924	Bacteria.Firmicutes.Clostridia.Clostridiales.Lachnospiraceae.Lachnospiraceae_UCG_008	NDUFB2
42877	ENSG00000090266	rs28533681	0.84410609	0.334620454	0.84653055	0.234955277	0.113816519	0.89761082	-0.018853189	-0.186480761	0.576486529	0.923403645	0.097020822	0.155555266	0.997454612	0.821374203	0.997650199	0.999159905	Bacteria.Firmicutes.Clostridia.Clostridiales	NDUFB2
42878	ENSG00000090266	rs28533681	0.909607059	0.580071374	0.7580359	0.567620857	-0.015627032	-0.1261623	0.016334025	-0.04873147	0.137106444	0.226881532	0.052799112	0.084825968	0.403195998	0.202752268	0.810949432	0.935568656	Bacteria.Proteobacteria.Betaproteobacteria.Burkholderiales.Alcaligenaceae	NDUFB2
42879	ENSG00000090266	rs28533681	0.620723529	0.5709895	0.612884761	0.362022603	0.203522777	0.375024261	-0.042080935	-0.125620839	0.409335288	0.658531525	0.082769141	0.136844701	0.916887534	0.696959931	0.999135888	0.977096731	Bacteria.Firmicutes.Clostridia.Clostridiales.Ruminococcaceae	NDUFB2
42880	ENSG00000090266	rs28533681	0.907476128	0.337975498	0.646078476	0.631327142	0.014568818	-0.206257393	0.025420514	-0.0451654	0.124865007	0.213673199	0.055098737	0.093677232	0.310816517	0.099056194	0.99935717	0.960853802	Bacteria.Firmicutes.Erysipelotrichia.Erysipelotrichales.Erysipelotrichaceae.Erysipelotrichaceae_UCG_003	NDUFB2
42881	ENSG00000090266	rs28533681	0.988959337	0.224271646	0.99940672	0.295859732	0.002707252	-0.34302722	4.57E-05	-0.099161488	0.194889789	0.279580006	0.061269519	0.09409576	0.553508988	0.157100637	0.99994903	0.925873833	Bacteria.Proteobacteria.Gammaproteobacteria.Enterobacteriales.Enterobacteriaceae.Citrobacter	NDUFB2
42882	ENSG00000090266	rs28533681	0.417629918	0.179674671	0.113947673	0.27665175	0.112868421	-0.289038689	0.124623564	-0.123418313	0.138363764	0.213097428	0.077779978	0.112496523	0.208269514	0.059964112	0.867347371	0.983925624	Bacteria.Actinobacteria.Actinobacteria.Bifidobacteriales.Bifidobacteriaceae	NDUFB2
42883	ENSG00000090266	rs28533681	0.996142705	0.420578783	0.955131425	0.725461752	-0.000660632	-0.174261699	0.003634287	-0.032715566	0.136127211	0.214990439	0.064344631	0.092760043	0.303102619	0.129170326	0.95910273	0.992379592	Bacteria.Proteobacteria.Gammaproteobacteria.Pasteurellales.Pasteurellaceae	NDUFB2
42884	ENSG00000090266	rs28533681	0.75515631	0.992778394	0.564675396	0.233628961	-0.046750609	-0.002290365	-0.0365882	0.126668823	0.149283221	0.252077818	0.0632059	0.105359966	0.450877076	0.330040283	0.572083372	0.884219251	Bacteria.Firmicutes.Clostridia.Clostridiales.Christensenellaceae	NDUFB2
42885	ENSG00000090266	rs28533681	0.98210166	0.354747316	0.995545863	0.762308475	0.002760806	-0.194993168	0.000319747	-0.029341652	0.122590157	0.209203429	0.057057169	0.096606379	0.36029564	0.102626588	0.999061781	0.95533137	Bacteria.Proteobacteria.Deltaproteobacteria.Desulfovibrionales.Desulfovibrionaceae.Bilophila	NDUFB2
42886	ENSG00000090266	rs28533681	0.246360014	0.662265918	0.173521852	0.247036857	-0.276365823	0.146548985	-0.132303045	0.15931415	0.236254017	0.333981289	0.096145389	0.136388516	0.355592383	0.358371272	0.998891856	0.999590371	Bacteria.Firmicutes.Bacilli.Bacillales.Staphylococcaceae.Staphylococcus	NDUFB2
42887	ENSG00000090266	rs28533681	0.63175417	0.543681196	0.103641377	0.936385135	0.059641157	-0.135541863	-0.080670328	0.006493694	0.123856547	0.222029818	0.048872886	0.081045959	0.314825253	0.185971357	0.553076337	0.877355871	Bacteria.Firmicutes.Clostridia.Clostridiales.Lachnospiraceae.Roseburia	NDUFB2
42888	ENSG00000090266	rs28533681	0.917091791	0.386772035	0.717720635	0.863504537	-0.013739309	-0.189970212	0.024861003	0.018793804	0.131472559	0.218019154	0.068471865	0.108888376	0.301831449	0.10948259	0.997117901	0.954858178	Bacteria.Firmicutes.Clostridia.Clostridiales.Lachnospiraceae.Eubacterium_hallii_group	NDUFB2
42889	ENSG00000090266	rs28533681	0.989907587	0.889811951	0.995599368	0.892247356	0.005830074	-0.094810953	-0.000456168	-0.016935954	0.459131388	0.681669704	0.082390528	0.124535763	0.96771098	0.714171059	0.999745705	0.947294817	Bacteria.Bacteroidetes	NDUFB2
42890	ENSG00000090266	rs28533681	0.44168919	0.154690797	0.275223955	0.016051198	-0.132143228	0.470811267	0.062790984	-0.250527864	0.170709753	0.326971735	0.057062862	0.101334252	0.462535046	0.127489635	0.9994853	0.898380694	Bacteria.Firmicutes.Clostridia.Clostridiales.Lachnospiraceae.Ruminococcus_gnavus_group	NDUFB2
42891	ENSG00000090266	rs28533681	0.925414058	0.900592297	0.918983537	0.326975784	0.016732976	-0.033586762	0.00674644	0.099988542	0.178048061	0.267832579	0.066070165	0.101236603	0.533309912	0.389775863	0.781752774	0.962429121	Bacteria.Firmicutes.Clostridia.Clostridiales.Ruminococcaceae.Ruminococcus_1	NDUFB2
42892	ENSG00000090266	rs28533681	0.75593264	0.089194896	0.289256303	0.038648497	0.038414305	-0.381726977	-0.069415286	0.234129564	0.12306723	0.221231057	0.064966405	0.110924158	0.29811598	0.041444009	0.920183094	0.745361004	Bacteria.Firmicutes.Clostridia.Clostridiales.Lachnospiraceae.Fusicatenibacter	NDUFB2
42893	ENSG00000090266	rs28533681	0.897367299	0.149797182	0.715517543	0.156530911	0.016345751	-0.323976914	0.0191477	-0.122790775	0.126228654	0.222284934	0.052309178	0.085662854	0.39179375	0.059006039	0.909951351	0.91286743	Bacteria.Firmicutes.Negativicutes.Selenomonadales.Acidaminococcaceae	NDUFB2
42894	ENSG00000090266	rs28533681	0.887121409	0.763938725	0.595715684	0.124595827	-0.017966049	-0.063844361	-0.049018176	0.18740685	0.126072515	0.211703024	0.091932581	0.120451771	0.337111507	0.189431888	0.904510704	0.997132292	Bacteria.Firmicutes.Bacilli.Bacillales	NDUFB2
42895	ENSG00000090266	rs28533681	0.957991081	0.393533882	0.824877679	0.584840822	0.006496813	-0.17655841	0.016826876	0.062429801	0.122863588	0.205555436	0.075738539	0.113701611	0.333505267	0.119526404	0.999670759	0.996530704	Bacteria.Firmicutes.Clostridia.Clostridiales.Ruminococcaceae.Flavonifractor	NDUFB2
42896	ENSG00000090372	rs1693994	0.27474534	0.164898302	0.537965796	0.383045899	-0.549647563	0.427990715	-0.125941004	0.112245232	0.49900342	0.30470447	0.203401568	0.127806339	0.387440841	0.158550568	0.948905015	0.966332496	Bacteria.Firmicutes.Clostridia.Clostridiales.Ruminococcaceae.Ruminococcaceae_NK4A214_group	STRN4
42897	ENSG00000090372	rs1693994	0.891356796	0.639738767	0.126365269	0.406368681	0.053831864	0.13436881	-0.150957621	0.056153198	0.392578542	0.28572909	0.097488403	0.067190632	0.675672164	0.443234513	0.897014075	0.887713366	Bacteria.Firmicutes.Clostridia.Clostridiales.Ruminococcaceae.Faecalibacterium	STRN4
42898	ENSG00000090372	rs1693994	0.179938525	0.192201337	0.358607542	0.478541846	-0.486189522	0.305502868	-0.150316895	0.071560964	0.358669754	0.231830569	0.162579691	0.10039902	0.160827118	0.093074121	0.870799518	0.991669811	Bacteria.Firmicutes.Clostridia.Clostridiales.Ruminococcaceae.Ruminococcaceae_UCG_003	STRN4
42899	ENSG00000090372	rs1693994	0.294187022	0.309232432	0.210382747	0.549555412	-0.324465067	0.204372177	-0.151963161	0.045695129	0.306815824	0.199416444	0.120127644	0.075960273	0.14716369	0.088465578	0.658258215	0.993577312	Bacteria.Proteobacteria.Betaproteobacteria.Burkholderiales.Alcaligenaceae.Sutterella	STRN4
42900	ENSG00000090372	rs1693994	0.442180091	0.912277405	0.040732218	0.183608739	0.311275873	-0.026201826	0.318810244	-0.124606356	0.402557616	0.236914524	0.152695937	0.092710456	0.349651697	0.371919981	0.617490448	0.967801773	Bacteria.Firmicutes.Clostridia.Clostridiales.Ruminococcaceae.Ruminococcus_2	STRN4
42901	ENSG00000090372	rs1693994	0.213722769	0.200963738	0.476033535	0.589016849	-0.427842733	0.275429285	-0.102240834	0.046814931	0.340722657	0.213195788	0.142624774	0.086222254	0.174443479	0.073423858	0.925651563	0.979585985	Bacteria.Firmicutes.Erysipelotrichia.Erysipelotrichales.Erysipelotrichaceae.Erysipelatoclostridium	STRN4
42902	ENSG00000090372	rs1693994	0.102158418	0.078543475	0.065631596	0.13773529	-0.520211814	0.350745421	-0.273530362	0.130383656	0.313779268	0.196238007	0.146074893	0.086760827	0.070254189	0.028517607	0.864365717	0.819572364	Bacteria.Bacteroidetes.Bacteroidia.Bacteroidales.Rikenellaceae	STRN4
42903	ENSG00000090372	rs1693994	0.201400204	0.141779314	0.449481384	0.382667509	-0.470337028	0.347138204	-0.184650226	0.141073871	0.364421269	0.23340668	0.24268043	0.160503183	0.192212878	0.068437647	0.999739884	0.894772795	Bacteria.Actinobacteria.Coriobacteriia.Coriobacteriales.Coriobacteriaceae	STRN4
42904	ENSG00000090372	rs1693994	0.051412528	0.071930247	0.092577368	0.162745443	-0.885280434	0.528157031	-0.319721757	0.172002875	0.446073729	0.288708729	0.187289847	0.121822673	0.178304666	0.08914147	0.976328794	0.905466287	Bacteria.Firmicutes.Clostridia.Clostridiales.Ruminococcaceae.Eubacterium_coprostanoligenes_group	STRN4
42905	ENSG00000090372	rs1693994	0.507559859	0.443821968	0.892204192	0.784691155	-0.288348614	0.194369976	0.038831039	-0.044615328	0.432742982	0.252279768	0.285422619	0.162626151	0.302791986	0.142243834	0.999672451	0.998587032	Bacteria.Firmicutes.Clostridia.Clostridiales.Ruminococcaceae.Butyricicoccus	STRN4
42906	ENSG00000090372	rs1693994	0.519778298	0.308607548	0.469169166	0.826235009	-0.228045322	0.240846172	-0.104830267	0.020112782	0.352353917	0.234700216	0.14397846	0.091247579	0.371171084	0.149983157	0.530542051	0.972116335	Bacteria.Firmicutes.Clostridia.Clostridiales.Lachnospiraceae.Anaerostipes	STRN4
42907	ENSG00000090372	rs1693994	0.812042605	0.689437848	0.678449847	0.725109869	-0.130087135	0.130151855	0.094673802	-0.048572211	0.544844006	0.324239883	0.227333179	0.137535258	0.567499425	0.278618987	0.856675301	0.983827382	Bacteria.Firmicutes.Clostridia.Clostridiales.Lachnospiraceae.Lachnospiraceae_ND3007_group	STRN4
42908	ENSG00000090372	rs1693994	0.277315362	0.205930617	0.136637543	0.303963377	-0.330945475	0.242507888	0.160318163	-0.068977701	0.302079596	0.18981341	0.106377339	0.066570009	0.14799432	0.06334412	0.601726404	0.807528093	Bacteria.Firmicutes.Negativicutes.Selenomonadales.Veillonellaceae.Dialister	STRN4
42909	ENSG00000090372	rs1693994	0.044134242	0.07301692	0.102438887	0.420459113	-0.869552561	0.459169654	0.31082336	-0.095427061	0.42361934	0.251978889	0.187637665	0.117699966	0.09473132	0.046013497	0.976314705	0.980405449	Bacteria.Firmicutes.Bacilli.Lactobacillales.Streptococcaceae.Streptococcus	STRN4
42910	ENSG00000090372	rs1693994	0.466591514	0.418290323	0.750042747	0.494772644	-0.264863141	0.179593248	0.049208602	-0.064394711	0.361665176	0.220474898	0.153807492	0.093786858	0.215689454	0.095843645	0.622706513	0.965789712	Bacteria.Firmicutes.Clostridia.Clostridiales.Lachnospiraceae.Lachnospira	STRN4
42911	ENSG00000090372	rs1693994	0.225684727	0.231241977	0.490542959	0.569466319	-0.540106743	0.342040436	-0.121716082	0.06369318	0.441566139	0.283034329	0.175540835	0.111401262	0.267849696	0.165779675	0.997329664	0.92426646	Bacteria.Firmicutes.Negativicutes.Selenomonadales.Veillonellaceae.Megasphaera	STRN4
42912	ENSG00000090372	rs1693994	0.213735621	0.360763576	0.450248895	0.85854841	-0.556471554	0.255604459	-0.116353685	0.016869132	0.44317184	0.277708124	0.153180629	0.094277279	0.249892317	0.190800979	0.828281271	0.985669132	Bacteria.Bacteroidetes.Bacteroidia.Bacteroidales.Prevotellaceae.Prevotella_9	STRN4
42913	ENSG00000090372	rs1693994	0.097925622	0.101023533	0.176352531	0.235914174	-0.639208173	0.383899205	-0.203778694	0.10459101	0.380675373	0.230775599	0.149076266	0.087426694	0.131957595	0.082379917	0.518910365	0.818120811	Bacteria.Firmicutes.Clostridia.Clostridiales.Lachnospiraceae.Lachnospiraceae_UCG_010	STRN4
42914	ENSG00000090372	rs1693994	0.029893551	0.053492888	0.070026493	0.347468663	-0.952071453	0.498244838	0.347238857	-0.111283897	0.428809938	0.253343795	0.18850422	0.117591197	0.081128958	0.037766182	0.981698993	0.976249604	Bacteria.Firmicutes.Bacilli.Lactobacillales.Streptococcaceae	STRN4
42915	ENSG00000090372	rs1693994	0.132577394	0.122591554	0.27871079	0.303797844	-0.640910849	0.447556275	0.147882618	-0.099990298	0.420785987	0.286097458	0.135380049	0.0964668	0.211125594	0.088371355	0.743801121	0.870112304	Bacteria.Firmicutes.Negativicutes.Selenomonadales.Veillonellaceae	STRN4
42916	ENSG00000090372	rs1693994	0.019474483	0.039763959	0.04388359	0.253832308	-1.071738741	0.553708032	0.376343916	-0.131682518	0.447348174	0.263876466	0.183119119	0.11437871	0.069499778	0.036282046	0.967792983	0.964873007	Bacteria.Firmicutes.Bacilli.Lactobacillales	STRN4
42917	ENSG00000090372	rs1693994	0.090593637	0.088062049	0.151179619	0.153554432	-1.651598879	1.11665079	0.242529435	-0.161159942	0.961460563	0.644811144	0.166976508	0.111610056	0.865250735	0.387140564	0.997187614	0.921529413	Bacteria.Bacteroidetes.Bacteroidia.Bacteroidales	STRN4
42918	ENSG00000090372	rs1693994	0.299713484	0.242386323	0.767691618	0.680318034	-0.348727369	0.241359552	-0.050775659	0.042743859	0.33358493	0.204579549	0.17117266	0.103273761	0.141231275	0.077073946	0.992052328	0.997201293	Bacteria.Firmicutes.Clostridia.Clostridiales.Lachnospiraceae.Coprococcus_1	STRN4
42919	ENSG00000090372	rs1693994	0.421313868	0.382245723	0.873908638	0.828642946	-0.290335381	0.200017154	0.018362831	-0.015521723	0.358763222	0.227361599	0.115255558	0.071424727	0.34371697	0.179348824	0.884867467	0.998607976	Bacteria.Firmicutes.Clostridia.Clostridiales.Lachnospiraceae.Tyzzerella_4	STRN4
42920	ENSG00000090372	rs1693994	0.143183305	0.112084027	0.12931062	0.3464774	-0.451672668	0.307445872	0.19836507	-0.079838407	0.304780873	0.190873342	0.129115962	0.084189015	0.093583629	0.040839819	0.812353985	0.873010639	Bacteria.Fusobacteria.Fusobacteriia.Fusobacteriales	STRN4
42921	ENSG00000090372	rs1693994	0.282829803	0.336416779	0.50381576	0.725245166	-0.725667022	0.376321674	0.115537453	-0.034915857	0.670081035	0.388587324	0.171870242	0.098917228	0.423055475	0.211668624	0.996566686	0.997858307	Bacteria.Proteobacteria.Gammaproteobacteria	STRN4
42922	ENSG00000090372	rs1693994	0.137465845	0.112679735	0.199658646	0.232317677	-0.503678991	0.329337855	0.174316919	-0.101183256	0.334928294	0.204810674	0.134534138	0.083923254	0.090175738	0.046146174	0.914489909	0.989428248	Bacteria.Proteobacteria.Gammaproteobacteria.Pasteurellales.Pasteurellaceae.Haemophilus	STRN4
42923	ENSG00000090372	rs1693994	0.384850895	0.283053213	0.412758379	0.225069456	-0.268646545	0.207521303	0.133968349	-0.143505037	0.30706048	0.191714953	0.162514919	0.117165756	0.170471621	0.074107345	0.999276643	0.988728768	Bacteria.Firmicutes.Clostridia.Clostridiales.Ruminococcaceae.Ruminiclostridium_5	STRN4
42924	ENSG00000090372	rs1693994	0.309623556	0.258644467	0.398608517	0.414492999	-0.312027901	0.22026687	0.114357887	-0.069715528	0.304709881	0.193288185	0.134585542	0.084887173	0.192534209	0.072279565	0.58612252	0.838468219	Bacteria.Firmicutes.Clostridia.Clostridiales.Peptostreptococcaceae	STRN4
42925	ENSG00000090372	rs1693994	0.041025328	0.024488472	0.0683074	0.042896105	-2.370571945	1.754013118	0.394844804	-0.293046751	1.137103915	0.761621351	0.212992982	0.141897172	0.916708493	0.456929689	0.999826541	0.999832315	Bacteria.Firmicutes.Clostridia.Clostridiales.Lachnospiraceae	STRN4
42926	ENSG00000090372	rs1693994	0.797592104	0.848794362	0.776390467	0.697921057	-0.160704463	0.080385319	-0.047571682	0.043668706	0.624050327	0.419945246	0.166795567	0.112013759	0.840633072	0.527744289	0.998803525	0.997226571	Bacteria.Firmicutes.Clostridia.Clostridiales.Lachnospiraceae.Eubacterium_rectale_group	STRN4
42927	ENSG00000090372	rs1693994	0.859118764	0.462676651	0.180611348	0.450974497	-0.063094055	0.16738728	-0.230068951	0.079751719	0.35405968	0.22656069	0.169991511	0.105162933	0.465535358	0.280466181	0.780346153	0.829299493	Bacteria.Firmicutes.Erysipelotrichia.Erysipelotrichales	STRN4
42928	ENSG00000090372	rs1693994	0.333917045	0.403702819	0.827855101	0.941841924	-0.356397719	0.198495061	-0.031604341	-0.006462907	0.366101782	0.236159793	0.144754125	0.088245708	0.312242881	0.201697141	0.887138129	0.998304349	Bacteria.Firmicutes.Erysipelotrichia.Erysipelotrichales.Erysipelotrichaceae.Clostridium_innocuum_group	STRN4
42929	ENSG00000090372	rs1693994	0.067023047	0.054899219	0.134556879	0.125169824	-0.962209365	0.656675093	-0.286573986	0.186237193	0.51656422	0.335914418	0.189126358	0.119885643	0.206060773	0.078706594	0.997594253	0.968019235	Bacteria.Firmicutes.Erysipelotrichia.Erysipelotrichales.Erysipelotrichaceae.Faecalitalea	STRN4
42930	ENSG00000090372	rs1693994	0.405987873	0.376979118	0.072338418	0.043810473	0.428662236	-0.275813795	0.353891052	-0.246316397	0.512501605	0.310054082	0.193733397	0.119808271	0.409924349	0.231932038	0.981084248	0.998600531	Bacteria.Firmicutes.Clostridia.Clostridiales.Ruminococcaceae.Ruminiclostridium_6	STRN4
42931	ENSG00000090372	rs1693994	0.646885183	0.393363794	0.315300715	0.573002497	-0.157617383	0.187504957	-0.145051631	0.05064488	0.342473286	0.218220873	0.143334718	0.089399059	0.425345528	0.174380168	0.886574231	0.997216401	Bacteria.Firmicutes.Clostridia.Clostridiales.Ruminococcaceae.Subdoligranulum	STRN4
42932	ENSG00000090372	rs1693994	0.05489077	0.052250477	0.104702153	0.128674159	-0.966892741	0.598598385	0.231175913	-0.130500649	0.494584884	0.302733725	0.140492967	0.084799264	0.175530392	0.063278148	0.9994853	0.999502343	Bacteria.Firmicutes.Clostridia.Clostridiales.Lachnospiraceae.Ruminococcus_gnavus_group	STRN4
42933	ENSG00000090372	rs1693994	0.736277752	0.491449052	0.503989921	0.808618461	-0.147308682	0.220664402	0.127170735	-0.031861951	0.435524406	0.318913993	0.189253111	0.131012797	0.556980903	0.296346702	0.997947728	0.9977362	Bacteria.Actinobacteria.Actinobacteria.Micrococcales	STRN4
42934	ENSG00000090372	rs1693994	0.479666612	0.262338319	0.308461822	0.591595252	-0.219773701	0.215508661	-0.131052086	0.041692804	0.309132419	0.190598404	0.127669103	0.077324327	0.270231772	0.109128004	0.668789835	0.935568656	Bacteria.Proteobacteria.Betaproteobacteria.Burkholderiales.Alcaligenaceae	STRN4
42935	ENSG00000090372	rs1693994	0.29199542	0.256330479	0.187690423	0.286882936	-0.326136883	0.235482574	0.251654743	-0.125831607	0.306987661	0.205627908	0.18900746	0.117183564	0.145834249	0.064554146	0.957004646	0.935449612	Bacteria.Proteobacteria.Gammaproteobacteria.Pseudomonadales	STRN4
42936	ENSG00000090372	rs1693994	0.481815431	0.371365584	0.433972822	0.380063927	-0.235124745	0.181127056	-0.149033655	0.102528284	0.332355042	0.201219685	0.189299277	0.116009057	0.198508658	0.105723293	0.742952078	0.9138367	Bacteria.Actinobacteria.Actinobacteria	STRN4
42937	ENSG00000090372	rs1693994	0.147292728	0.11427359	0.1329984	0.354026283	-0.44647147	0.306127327	0.195568409	-0.078755566	0.30441565	0.191235507	0.128541238	0.084367588	0.096804779	0.040827165	0.806295192	0.867631154	Bacteria.Fusobacteria.Fusobacteriia.Fusobacteriales.Fusobacteriaceae.Fusobacterium	STRN4
42938	ENSG00000090372	rs1693994	0.020703049	0.009893382	0.028255754	0.010437944	-1.171792192	0.759093883	0.344656167	-0.240229955	0.494173462	0.285629155	0.153601379	0.091082197	0.052500047	0.011125127	0.409812364	0.742295451	Bacteria.Firmicutes.Clostridia.Clostridiales.Lachnospiraceae.Lachnoclostridium	STRN4
42939	ENSG00000090372	rs1693994	0.244588992	0.230757785	0.617498525	0.971053949	-0.3968531	0.253135187	-0.069939262	0.003190122	0.337970132	0.209246555	0.139374695	0.087577041	0.126009039	0.077046252	0.968802863	0.999877225	Bacteria.Bacteroidetes.Bacteroidia.Bacteroidales.Prevotellaceae	STRN4
42940	ENSG00000090372	rs1693994	0.451987983	0.233028991	0.250887768	0.561256266	-0.23410797	0.240304744	0.202088602	-0.063828556	0.309396839	0.199620263	0.174435781	0.109299571	0.269145234	0.091838223	0.991744893	0.884813348	Bacteria.Firmicutes.Bacilli.Lactobacillales.Carnobacteriaceae	STRN4
42941	ENSG00000090372	rs1693994	0.11932372	0.165062315	0.20606366	0.318354378	-1.272953227	0.688755071	0.184185602	-0.087956287	0.806472847	0.49054675	0.14420678	0.087469649	0.711759344	0.396033194	0.999973618	0.989705988	Bacteria.Bacteroidetes.Bacteroidia.Bacteroidales.Bacteroidaceae.Bacteroides	STRN4
42942	ENSG00000090372	rs1693994	0.681286981	0.430242113	0.707797472	0.980390477	-0.190062466	0.230347803	0.062258871	0.002593694	0.460691007	0.290210121	0.165377666	0.105117917	0.44624053	0.20266975	0.999858829	0.961282246	Bacteria.Proteobacteria.Betaproteobacteria.Neisseriales.Neisseriaceae.Eikenella	STRN4
42943	ENSG00000090372	rs1693994	0.293948671	0.29233717	0.701617517	0.949890087	-0.409563103	0.251706567	0.04407578	-0.00436011	0.387092175	0.237096832	0.114532245	0.069111629	0.210994865	0.100983346	0.999492402	0.999741582	Bacteria.Proteobacteria.Gammaproteobacteria.Enterobacteriales.Enterobacteriaceae.Escherichia_Shigella	STRN4
42944	ENSG00000090372	rs1693994	0.486530484	0.375613944	0.718055543	0.831013809	-0.250767568	0.195618926	0.052493398	-0.018299819	0.358326272	0.219271706	0.144756259	0.085408768	0.220053417	0.111921952	0.920699594	0.906405957	Bacteria.Proteobacteria.Betaproteobacteria.Burkholderiales.Alcaligenaceae.Parasutterella	STRN4
42945	ENSG00000090372	rs1693994	0.538312947	0.205172128	0.32079636	0.919454676	-0.205867204	0.283466644	-0.155722447	0.010140511	0.332771694	0.22149667	0.155650342	0.099892397	0.33869607	0.122161982	0.890411299	0.944103394	Bacteria.Firmicutes.Clostridia.Clostridiales.Lachnospiraceae.Blautia	STRN4
42946	ENSG00000090372	rs1693994	0.856476619	0.880064539	0.412802273	0.586107589	0.105177236	0.05137638	0.174867289	-0.069613722	0.579230394	0.33915791	0.212148818	0.127215451	0.59714011	0.411193808	0.961249848	0.997513341	Bacteria.Firmicutes.Clostridia.Clostridiales.Lachnospiraceae.Eubacterium_xylanophilum_group	STRN4
42947	ENSG00000090372	rs1693994	0.570667923	0.536794468	0.769625551	0.620412453	-0.236954876	0.155906029	-0.036036011	0.035871863	0.415737634	0.251070748	0.122533585	0.072082983	0.365695194	0.211404662	0.997282517	0.999171204	Bacteria.Proteobacteria.Gammaproteobacteria.Enterobacteriales.Enterobacteriaceae	STRN4
42948	ENSG00000090372	rs1693994	0.235017571	0.277892261	0.496271967	0.644892161	-0.553142383	0.312238108	-0.12924584	0.051683312	0.461472737	0.28534946	0.188896649	0.111620718	0.292721327	0.209990634	0.999878354	0.997902266	Bacteria.Bacteroidetes.Bacteroidia.Bacteroidales.Porphyromonadaceae.Barnesiella	STRN4
42949	ENSG00000090372	rs1693994	0.227444867	0.181383188	0.469735053	0.411786328	-0.619850649	0.46439257	0.114757155	-0.091639814	0.508707153	0.343742768	0.15781417	0.110934697	0.449381168	0.244786018	0.891095006	0.873047632	Bacteria.Firmicutes.Negativicutes.Selenomonadales	STRN4
42950	ENSG00000090372	rs1693994	0.969734453	0.49146538	0.01434667	0.09111909	-0.011800809	0.136634047	0.417326397	-0.177526297	0.309832105	0.197477061	0.165865547	0.103517041	0.415004863	0.182238137	0.979221309	0.998719086	Bacteria.Firmicutes.Bacilli.Bacillales.Family_XI.Gemella	STRN4
42951	ENSG00000090372	rs1693994	0.612419334	0.530802513	0.33339846	0.272218063	-0.176616349	0.132329056	-0.182859014	0.132766464	0.346931746	0.209994555	0.187635071	0.119894235	0.305349316	0.164989204	0.748344189	0.924947687	Bacteria.Actinobacteria	STRN4
42952	ENSG00000090372	rs1693994	0.233663197	0.266722987	0.512273314	0.73025384	-0.550590699	0.312193686	-0.117264763	0.037732165	0.458001507	0.27867836	0.17796452	0.108965633	0.271003299	0.135820521	0.996596763	0.999791394	Bacteria.Firmicutes.Clostridia.Clostridiales.Ruminococcaceae.Ruminococcaceae_UCG_005	STRN4
42953	ENSG00000090372	rs1693994	0.960181258	0.780769132	0.432719291	0.64837403	0.02725999	0.097753901	0.177427726	-0.065916145	0.543905348	0.349779253	0.224748471	0.143875172	0.649725387	0.401414361	0.99032513	0.900596236	Bacteria.Firmicutes.Clostridia.Clostridiales.Ruminococcaceae.Ruminococcaceae_UCG_013	STRN4
42954	ENSG00000090372	rs1693994	0.190594397	0.146710918	0.180949963	0.240688533	-0.40937291	0.284164442	-0.200653919	0.110551743	0.309515144	0.193467389	0.14837434	0.093364127	0.111835366	0.044643436	0.998525812	0.997174658	Bacteria.Proteobacteria.Deltaproteobacteria.Desulfovibrionales.Desulfovibrionaceae	STRN4
42955	ENSG00000090372	rs1693994	0.122318172	0.182828639	0.237275831	0.397307016	-0.637384767	0.366397083	-0.236071564	0.11023601	0.407140733	0.272117412	0.197910413	0.129375242	0.219479401	0.158307642	0.76367015	0.870061451	Bacteria.Firmicutes.Clostridia.Clostridiales.Ruminococcaceae.Ruminiclostridium_9	STRN4
42956	ENSG00000090372	rs1693994	0.102182414	0.078799147	0.06556422	0.136703213	-0.520341124	0.350467288	-0.273805008	0.130926817	0.313879683	0.196254204	0.146184077	0.086889831	0.070732807	0.029112368	0.862627491	0.804125102	Bacteria.Bacteroidetes.Bacteroidia.Bacteroidales.Rikenellaceae.Alistipes	STRN4
42957	ENSG00000090372	rs1693994	0.20136173	0.188031572	0.45139139	0.477676741	-0.464926629	0.311475991	-0.106795612	0.060796094	0.360198104	0.234120009	0.140954139	0.0851279	0.264873118	0.141500374	0.981446852	0.928768243	Bacteria.Proteobacteria.Gammaproteobacteria.Enterobacteriales.Enterobacteriaceae.Citrobacter	STRN4
42958	ENSG00000090372	rs1693994	0.416551518	0.314082283	0.784060278	0.709144116	-0.432524591	0.314463214	-0.054208355	0.043175156	0.528993322	0.309953526	0.197001218	0.115242873	0.403935123	0.165043153	0.999985325	0.999758873	Bacteria.Firmicutes.Clostridia.Clostridiales.Ruminococcaceae.Ruminococcaceae_UCG_014	STRN4
42959	ENSG00000090372	rs1693994	0.148112388	0.121638832	0.249727066	0.277151742	-0.499335635	0.34377667	-0.167179684	0.101103636	0.341160691	0.219186594	0.14394686	0.092253415	0.127905984	0.050256122	0.85265015	0.947250347	Bacteria.Firmicutes.Negativicutes.Selenomonadales.Acidaminococcaceae	STRN4
42960	ENSG00000090372	rs1693994	0.348355655	0.225840043	0.321978682	0.69086944	-0.290140592	0.240661559	-0.12796832	0.032858351	0.307153524	0.196820305	0.128224357	0.082258499	0.185630829	0.063615073	0.959381648	0.97562022	Bacteria.Bacteroidetes.Bacteroidia.Bacteroidales.Porphyromonadaceae	STRN4
42961	ENSG00000090372	rs1693994	0.80558031	0.419782253	0.102911284	0.328884225	-0.080399581	0.166068498	0.187244	-0.070110046	0.325322534	0.204529706	0.113194004	0.07126787	0.464512824	0.181209401	0.99714486	0.996602117	Bacteria.Firmicutes.Clostridia.Clostridiales.Clostridiaceae_1.Clostridium_sensu_stricto_1	STRN4
42962	ENSG00000090372	rs1693994	0.843929709	0.456630502	0.190347767	0.462027351	-0.069971229	0.169727497	-0.225527624	0.077941736	0.354002023	0.226641506	0.170418894	0.105341519	0.459809472	0.273950623	0.779436332	0.831050769	Bacteria.Firmicutes.Erysipelotrichia.Erysipelotrichales.Erysipelotrichaceae	STRN4
42963	ENSG00000090372	rs1693994	0.292921606	0.350000042	0.580266199	0.72412838	-0.524468615	0.311524388	-0.099488591	0.041626164	0.494630767	0.330926075	0.17900566	0.117429574	0.339967209	0.236410541	0.998896274	0.992287046	Bacteria.Proteobacteria.Deltaproteobacteria.Desulfovibrionales.Desulfovibrionaceae.Desulfovibrio	STRN4
42964	ENSG00000090372	rs1693994	0.536005342	0.35661878	0.459676968	0.569077842	-0.208725296	0.188412869	-0.102346862	0.048282767	0.335478546	0.202936757	0.137599714	0.084362877	0.367281982	0.152543482	0.767763675	0.986016011	Bacteria.Proteobacteria.Betaproteobacteria	STRN4
42965	ENSG00000090372	rs1693994	0.287759644	0.233531153	0.847873276	0.997493183	-0.333967552	0.233563249	-0.024991617	-0.000254299	0.311586122	0.194230994	0.129759636	0.080628825	0.133534107	0.077670134	0.998277807	0.999584316	Bacteria.Bacteroidetes.Bacteroidia.Bacteroidales.Porphyromonadaceae.Parabacteroides	STRN4
42966	ENSG00000090372	rs1693994	0.29733203	0.301441276	0.51142027	0.816329418	-0.320070017	0.202389615	-0.107233741	0.023183901	0.304654054	0.194300523	0.162411463	0.099411143	0.174442306	0.082691931	0.887822754	0.993111591	Bacteria.Actinobacteria.Actinobacteria.Bifidobacteriales.Bifidobacteriaceae.Bifidobacterium	STRN4
42967	ENSG00000090372	rs1693994	0.129951487	0.20734642	0.200281552	0.357100874	-1.745972682	0.821659073	0.339380953	-0.137513774	1.138389677	0.645154963	0.262294712	0.148263626	0.639932464	0.416284256	0.999330493	0.996754281	Bacteria.Proteobacteria	STRN4
42968	ENSG00000090372	rs1693994	0.103662295	0.070502722	0.156744565	0.10928747	-2.128742371	1.679963039	0.303778121	-0.242314496	1.28974576	0.913583771	0.212036523	0.149239183	0.999435429	0.931310368	0.999968393	0.999515331	Bacteria.Firmicutes	STRN4
42969	ENSG00000090372	rs1693994	0.21408642	0.176318972	0.486279463	0.564518091	-0.438441699	0.296131811	0.091006588	-0.050250673	0.349444031	0.21662103	0.129965795	0.086772587	0.160207858	0.056554606	0.977260763	0.973164068	Bacteria.Firmicutes.Negativicutes.Selenomonadales.Veillonellaceae.Veillonella	STRN4
42970	ENSG00000090372	rs1693994	0.358167222	0.21895674	0.385977832	0.670881875	-0.291492251	0.264207107	0.150850141	-0.045993014	0.314981499	0.212847464	0.172832095	0.107743823	0.245362068	0.092768315	0.903164945	0.907101516	Bacteria.Proteobacteria.Gammaproteobacteria.Pseudomonadales.Pseudomonadaceae.Pseudomonas	STRN4
42971	ENSG00000090372	rs1693994	0.399689327	0.303658417	0.139830514	0.221256764	-0.257740351	0.202583821	0.184662682	-0.097054321	0.304029506	0.195388284	0.123544516	0.078583157	0.246243594	0.073556535	0.36539538	0.878747017	Bacteria.Firmicutes.Clostridia.Clostridiales.Peptostreptococcaceae.Intestinibacter	STRN4
42972	ENSG00000090372	rs1693994	0.167886474	0.143326586	0.343746244	0.366888461	-0.50097038	0.344004907	-0.142963282	0.086313746	0.359223115	0.232213073	0.14989677	0.094990541	0.130269682	0.067514164	0.666552804	0.975394521	Bacteria.Firmicutes.Negativicutes.Selenomonadales.Acidaminococcaceae.Phascolarctobacterium	STRN4
42973	ENSG00000090372	rs1693994	0.158233036	0.098181475	0.355277807	0.259095245	-0.664304126	0.497939411	-0.195638433	0.144623179	0.46537377	0.296774639	0.210128805	0.127030838	0.211348111	0.078859721	0.736707331	0.996502544	Bacteria.Firmicutes.Clostridia.Clostridiales.Family_XI	STRN4
42974	ENSG00000090372	rs1693994	0.98398969	0.980695699	0.339930194	0.322447411	-0.008845245	0.007156422	0.192816974	-0.130733691	0.439086508	0.294624102	0.200565322	0.131123179	0.642364498	0.436205199	0.99991226	0.982046009	Bacteria.Actinobacteria.Coriobacteriia.Coriobacteriales.Coriobacteriaceae.Collinsella	STRN4
42975	ENSG00000090372	rs1693994	0.714816133	0.167595362	0.85927039	0.399009496	-0.248916842	0.701910586	-0.026983789	-0.090898886	0.678259988	0.502958512	0.151587604	0.107068607	0.917100185	0.487687336	0.999135888	0.985108225	Bacteria.Firmicutes.Clostridia.Clostridiales.Ruminococcaceae	STRN4
42976	ENSG00000090372	rs1693994	0.255717285	0.201552337	0.510242685	0.587701924	-0.355081795	0.250887075	-0.105156207	0.053849184	0.30966061	0.194455964	0.158820309	0.098827911	0.129235309	0.066503625	0.72083627	0.974462665	Bacteria.Firmicutes.Clostridia.Clostridiales.Lachnospiraceae.Dorea	STRN4
42977	ENSG00000090372	rs1693994	0.168079953	0.104323682	0.340393608	0.25110235	-0.50348768	0.378404959	-0.236345001	0.188719507	0.361194883	0.229712783	0.246080226	0.162970575	0.172960298	0.053198459	0.999005033	0.892868181	Bacteria.Actinobacteria.Coriobacteriia.Coriobacteriales	STRN4
