## Supplemental Table 9 for "Host genotypes interact with microbial communities to modulate gene expression in the human intestine" (part 14 of 131)

	pid	sid	Intercept_pval	dosage_pval	microbe_pval	interaction_pval	Intercept_effect	dosage_effect	microbe_effect	interaction_effect	Intercept_SE	dosage_SE	microbe_SE	interaction_SE	Intercept_qval	dosage_qval	microbe_qval	interaction_qval	microbe	symbol
42978	ENSG00000090372	rs1693994	0.430778176	0.195681482	0.277459183	0.665847242	-0.244385905	0.260789387	0.189399757	-0.046471745	0.308256386	0.199471212	0.172932077	0.107119304	0.2577706	0.083685048	0.945687051	0.870737421	Bacteria.Firmicutes.Bacilli.Lactobacillales.Carnobacteriaceae.Granulicatella	STRN4
42979	ENSG00000090372	rs1693994	0.921962139	0.848005346	0.085895769	0.156960479	0.035673841	0.043778199	0.236413807	-0.119965494	0.362747115	0.227501945	0.135562432	0.083779969	0.325778141	0.213905962	0.955858825	0.932392372	Bacteria.Firmicutes.Clostridia.Clostridiales.Lachnospiraceae.Tyzzerella	STRN4
42980	ENSG00000090372	rs1693994	0.205820155	0.090287715	0.442535639	0.201983748	-0.61099766	0.498197499	-0.192329825	0.192087089	0.478116202	0.289738964	0.248925367	0.14902595	0.254231515	0.071858513	0.998820086	0.961415255	Bacteria.Firmicutes.Clostridia.Clostridiales.Family_XIII	STRN4
42981	ENSG00000090372	rs1693994	0.515190766	0.265169641	0.976209762	0.581499097	-0.340635734	0.366521102	-0.006783244	0.079048516	0.520565875	0.326101982	0.22659095	0.142694148	0.485966631	0.188356928	0.999674548	0.986607256	Bacteria.Firmicutes.Clostridia.Clostridiales.Family_XIII.Family_XIII_AD3011_group	STRN4
42982	ENSG00000090372	rs1693994	0.069134931	0.069228453	0.098217028	0.251937541	-0.666699868	0.409212365	-0.274908502	0.12306625	0.360744649	0.221497113	0.163864684	0.106464365	0.071561404	0.029722838	0.998043854	0.964871975	Bacteria.Firmicutes.Clostridia.Clostridiales.Ruminococcaceaencultured	STRN4
42983	ENSG00000090372	rs1693994	0.030585957	0.090490552	0.07466595	0.451075594	-1.031880232	0.482703967	0.332387814	-0.088499082	0.46677897	0.280909099	0.183476065	0.116723641	0.1111233	0.081322526	0.933709887	0.933837527	Bacteria.Firmicutes.Bacilli	STRN4
42984	ENSG00000090372	rs1693994	0.012304965	0.02120733	0.022161716	0.04965604	-1.505160716	0.839701267	-0.532564962	0.274733567	0.584500425	0.355577075	0.227231648	0.137350609	0.125242027	0.07406725	0.635635382	0.849036217	Bacteria.Firmicutes.Clostridia.Clostridiales.Ruminococcaceae.Anaerotruncus	STRN4
42985	ENSG00000090372	rs1693994	0.182365222	0.145189219	0.153230836	0.178750417	-0.416282789	0.284644875	-0.214423233	0.127841251	0.308834918	0.19305233	0.148378444	0.094049643	0.109315494	0.047024994	0.997604342	0.996621608	Bacteria.Proteobacteria.Deltaproteobacteria	STRN4
42986	ENSG00000090372	rs1693994	0.354755233	0.324422165	0.946208905	0.640159316	-0.287867322	0.192460587	-0.008868978	0.037129551	0.308850966	0.193829384	0.130947115	0.079053764	0.178516016	0.078506427	0.844073002	0.92250092	Bacteria.Firmicutes.Clostridia.Clostridiales.Lachnospiraceae.Lachnospiraceae_NK4A136_group	STRN4
42987	ENSG00000090372	rs1693994	0.164475721	0.207828761	0.410199797	0.71037298	-0.667780426	0.349715676	-0.162746922	0.043535098	0.474938072	0.274886928	0.196343057	0.116720687	0.18368906	0.123131724	0.728197622	0.940986664	Bacteria.Bacteroidetes.Bacteroidia.Bacteroidales.Porphyromonadaceae.Odoribacter	STRN4
42988	ENSG00000090372	rs1693994	0.132805871	0.106377518	0.185215406	0.196068345	-0.510553967	0.336405849	0.179890865	-0.109505098	0.335402231	0.205449947	0.13434121	0.083831129	0.084236437	0.043987023	0.893190239	0.987424055	Bacteria.Proteobacteria.Gammaproteobacteria.Pasteurellales.Pasteurellaceae	STRN4
42989	ENSG00000090372	rs1693994	0.030986491	0.018963077	0.042653091	0.028353331	-0.94920236	0.617011526	-0.371260196	0.24645827	0.430446113	0.256405864	0.179552158	0.109908375	0.059620832	0.015362875	0.657058109	0.959300782	Bacteria.Firmicutes.Clostridia.Clostridiales.Lachnospiraceae.Eubacterium_eligens_group	STRN4
42990	ENSG00000090372	rs1693994	0.298585386	0.303790115	0.46026121	0.780108205	-0.318469353	0.200873945	-0.120922794	0.028104579	0.303924505	0.193792347	0.162786745	0.10025234	0.168772981	0.090515789	0.944382312	0.998755611	Bacteria.Actinobacteria.Actinobacteria.Bifidobacteriales.Bifidobacteriaceae	STRN4
42991	ENSG00000090372	rs1693994	0.53355909	0.326845172	0.445776802	0.615634815	-0.206068456	0.196596811	-0.107595134	0.042550895	0.32922482	0.198996603	0.140255176	0.084347187	0.328741479	0.135763359	0.701809761	0.994680072	Bacteria.Proteobacteria.Betaproteobacteria.Burkholderiales	STRN4
42992	ENSG00000090372	rs1693994	0.818762224	0.446752841	0.097694781	0.290402564	-0.074826857	0.154489242	0.189997569	-0.074760621	0.325239435	0.201818481	0.113072063	0.070137087	0.453436753	0.16691509	0.935426336	0.99999132	Bacteria.Firmicutes.Clostridia.Clostridiales.Clostridiaceae_1	STRN4
42993	ENSG00000090372	rs1693994	0.104021001	0.093547634	0.147338244	0.255091828	-0.5476078	0.34206212	-0.231491636	0.113102046	0.332131852	0.200985052	0.157854955	0.098503293	0.081180189	0.0361897	0.890867366	0.888289202	Bacteria.Firmicutes.Clostridia.Clostridiales.Ruminococcaceae.Ruminococcaceae_UCG_002	STRN4
42994	ENSG00000090372	rs1693994	0.131402328	0.097586082	0.113353593	0.09339151	-0.486300961	0.331500684	0.29091066	-0.185653332	0.318291537	0.197218596	0.181258739	0.109031037	0.089772042	0.03754272	0.997117901	0.9453081	Bacteria.Firmicutes.Clostridia.Clostridiales.Lachnospiraceae.Eubacterium_hallii_group	STRN4
42995	ENSG00000090372	rs1693994	0.372586063	0.207439917	0.794976339	0.526109127	-0.455934246	0.438096679	-0.060351811	0.095999039	0.507813962	0.344058917	0.231300706	0.150612516	0.424609102	0.180604643	0.998891856	0.999590371	Bacteria.Firmicutes.Bacilli.Bacillales.Staphylococcaceae.Staphylococcus	STRN4
42996	ENSG00000090372	rs1693994	0.385203996	0.221757139	0.580938532	0.910757936	-0.26939718	0.238599197	-0.057888013	-0.007789837	0.308148641	0.193401301	0.104341128	0.069230723	0.228438138	0.092352933	0.752990129	0.877355871	Bacteria.Firmicutes.Clostridia.Clostridiales.Lachnospiraceae.Roseburia	STRN4
42997	ENSG00000090372	rs1693994	0.340262043	0.173186828	0.17881642	0.570445735	-0.28390711	0.259217227	0.276716165	-0.073560315	0.295520357	0.188225824	0.203604595	0.128987085	0.178441319	0.057292525	0.88760533	0.997132292	Bacteria.Firmicutes.Bacilli.Bacillales	STRN4
42998	ENSG00000090372	rs1693994	0.066995506	0.074507113	0.119065561	0.198271593	-0.740922819	0.431078291	-0.28045169	0.136783628	0.397724886	0.237819197	0.177552179	0.105237058	0.115832949	0.052366371	0.420463449	0.86627431	Bacteria.Firmicutes.Clostridia.Clostridiales.Christensenellaceae	STRN4
42999	ENSG00000090372	rs1693994	0.067179413	0.075331993	0.120019652	0.201755379	-0.741196106	0.430216297	-0.280037243	0.135821702	0.398146459	0.23803417	0.177756495	0.105319843	0.116737533	0.053846884	0.424394784	0.8661372	Bacteria.Firmicutes.Clostridia.Clostridiales.Christensenellaceae.Christensenellaceae_R_7_group	STRN4
43000	ENSG00000090372	rs1693994	0.125654313	0.071353852	0.191137183	0.114089521	-1.942843804	1.578056067	0.27979457	-0.23089392	1.252292031	0.860824583	0.211807095	0.144162988	0.997454612	0.732554638	0.997650199	0.999159905	Bacteria.Firmicutes.Clostridia.Clostridiales	STRN4
43001	ENSG00000090372	rs1693994	0.437778609	0.493056977	0.460800667	0.316750552	-0.242977392	0.141323969	-0.126059563	0.110869449	0.311206719	0.205010629	0.169907006	0.109888421	0.210049706	0.154867099	0.92078388	0.90742825	Bacteria.Firmicutes.Clostridia.Clostridiales.Lachnospiraceae.Fusicatenibacter	STRN4
43002	ENSG00000090372	rs1693994	0.193670034	0.144536729	0.385559446	0.353537322	-0.639650313	0.407559229	-0.159990686	0.095974114	0.487023555	0.275959701	0.183142306	0.102708021	0.176628422	0.080695988	0.959597159	0.99789802	Bacteria.Verrucomicrobia	STRN4
43003	ENSG00000090372	rs1693994	0.147514115	0.116921177	0.166234704	0.167418301	-0.468758667	0.315977834	-0.214108014	0.130451604	0.319789363	0.198857736	0.152921955	0.093436401	0.103202398	0.042807193	0.995339941	0.95316496	Bacteria.Proteobacteria.Deltaproteobacteria.Desulfovibrionales.Desulfovibrionaceae.Bilophila	STRN4
43004	ENSG00000090372	rs1693994	0.177469555	0.133499711	0.348715649	0.325937279	-0.682780614	0.427869841	-0.173804325	0.102132278	0.500803438	0.281595873	0.184134073	0.103183697	0.162767088	0.076449884	0.973414458	0.998439902	Bacteria.Verrucomicrobia.Verrucomicrobiae.Verrucomicrobiales.Verrucomicrobiaceae.Akkermansia	STRN4
43005	ENSG00000090372	rs1693994	0.4349228	0.349467306	0.376862522	0.471585741	-0.248510723	0.191255764	-0.13244779	0.068485265	0.316309247	0.202941126	0.148853626	0.09457624	0.198822437	0.108759612	0.999694213	0.903843789	Bacteria.Firmicutes.Clostridia.Clostridiales.Lachnospiraceaencultured	STRN4
43006	ENSG00000090372	rs1693994	0.276742873	0.218125879	0.722677659	0.702695131	-0.366061912	0.257392642	-0.052643812	0.036681519	0.333731486	0.206979506	0.147700091	0.095681313	0.144537788	0.070573449	0.99935717	0.960853802	Bacteria.Firmicutes.Erysipelotrichia.Erysipelotrichales.Erysipelotrichaceae.Erysipelotrichaceae_UCG_003	STRN4
43007	ENSG00000090372	rs1693994	0.291873166	0.246610893	0.652532328	0.892694448	-0.33202908	0.230365951	-0.076607478	0.014501351	0.312454046	0.197036274	0.169359331	0.107080383	0.150937738	0.081990291	0.999670759	0.996530704	Bacteria.Firmicutes.Clostridia.Clostridiales.Ruminococcaceae.Flavonifractor	STRN4
43008	ENSG00000090372	rs1693994	0.487133342	0.322485437	0.861129401	0.672470936	-0.372802411	0.303846557	-0.035625535	0.049488753	0.533444462	0.304775924	0.202842432	0.116531299	0.379182353	0.191468793	0.772116445	0.998431627	Bacteria.Firmicutes.Clostridia.Clostridiales.Ruminococcaceae.Ruminococcus_1	STRN4
43009	ENSG00000090372	rs1693994	0.041419033	0.00974697	0.05184359	0.011640789	-0.692723407	0.629354218	0.292471008	-0.255270098	0.332948892	0.236315029	0.147649998	0.098322067	0.115238524	0.022296956	0.99759175	0.986746924	Bacteria.Firmicutes.Clostridia.Clostridiales.Lachnospiraceae.Lachnospiraceae_UCG_008	STRN4
43010	ENSG00000090372	rs1693994	0.09080965	0.088442166	0.151497295	0.15415924	-1.650672423	1.115456565	0.242357215	-0.160937037	0.961579027	0.644909166	0.166989677	0.111622172	0.86390749	0.386143924	0.997675757	0.924386311	Bacteria.Bacteroidetes	STRN4
43011	ENSG00000090382	rs554591	0.003150761	0.001115753	0.623214972	0.91383182	0.74594121	-0.604848836	-0.06390488	0.010575828	0.243223233	0.177300246	0.129452944	0.097357793	0.006972509	0.00122661	0.990029269	0.997201293	Bacteria.Firmicutes.Clostridia.Clostridiales.Lachnospiraceae.Coprococcus_1	LYZ
43012	ENSG00000090382	rs554591	0.040420505	0.010854551	0.837670545	0.554208878	0.811172548	-0.72808685	0.035225794	-0.072413618	0.387892955	0.277603823	0.17125096	0.121795856	0.12269259	0.019162335	0.871892195	0.97254204	Bacteria.Firmicutes.Clostridia.Clostridiales.Lachnospiraceae.Lachnospiraceae_ND3007_group	LYZ
43013	ENSG00000090382	rs554591	0.037349447	0.004901295	0.470357265	0.138741361	1.102796535	-1.107338634	-0.130316091	0.196253305	0.518839765	0.380127313	0.179463163	0.130931711	0.22022313	0.035190286	0.891095006	0.850035477	Bacteria.Firmicutes.Negativicutes.Selenomonadales	LYZ
43014	ENSG00000090382	rs554591	0.078063269	0.078071864	0.992286734	0.738452969	0.755543052	-0.52327347	0.000973723	-0.023355922	0.422020971	0.292291627	0.100336727	0.069649711	0.246546406	0.129721229	0.994340778	0.927382982	Bacteria.Firmicutes.Clostridia.Clostridiales.Ruminococcaceae.Faecalibacterium	LYZ
43015	ENSG00000090382	rs554591	0.353828637	0.36319049	0.956870256	0.859193645	0.709896988	-0.506756583	0.008752678	-0.020802316	0.760169041	0.553387421	0.161219386	0.116797382	0.895113921	0.619433661	0.999135888	0.99931625	Bacteria.Firmicutes.Clostridia.Clostridiales.Ruminococcaceae	LYZ
43016	ENSG00000090382	rs554591	0.499174301	0.269099744	0.06829175	0.137173588	0.245094354	-0.303577368	0.202849241	-0.121618643	0.360647877	0.27234923	0.109417553	0.08081086	0.526255455	0.185862582	0.996566686	0.997858307	Bacteria.Proteobacteria.Gammaproteobacteria	LYZ
43017	ENSG00000090382	rs554591	0.003835581	0.014810461	0.150407694	0.55474471	1.106031591	-0.728085318	0.183031168	-0.059382759	0.36879736	0.290803737	0.125771403	0.100014243	0.02062761	0.022072916	0.508214858	0.899477731	Bacteria.Firmicutes.Clostridia.Clostridiales.Lachnospiraceae.Lachnospiraceae_UCG_010	LYZ
43018	ENSG00000090382	rs554591	0.117222077	0.05395014	0.618491621	0.350557215	1.092056947	-1.138655469	-0.064121814	0.097940357	0.687851719	0.580113879	0.128144069	0.10416127	0.867966973	0.341313232	0.997187614	0.921998945	Bacteria.Bacteroidetes.Bacteroidia.Bacteroidales	LYZ
43019	ENSG00000090382	rs554591	0.002777786	0.001093351	0.227431404	0.223461413	1.018144661	-0.793721571	0.160433341	-0.118418796	0.327387418	0.23222054	0.13166268	0.096345115	0.011835768	0.002120502	0.979221309	0.998719086	Bacteria.Firmicutes.Bacilli.Bacillales.Family_XI.Gemella	LYZ
43020	ENSG00000090382	rs554591	0.032597419	0.008351652	0.246325467	0.481934506	0.59657301	-0.545468197	0.106159234	-0.045705402	0.273190231	0.20049602	0.09074455	0.064623419	0.066453409	0.010145478	0.997282517	0.999171204	Bacteria.Proteobacteria.Gammaproteobacteria.Enterobacteriales.Enterobacteriaceae	LYZ
43021	ENSG00000090382	rs554591	0.006623827	0.00538692	0.765014972	0.897327964	0.814152268	-0.594322829	0.027901607	0.009496415	0.290218363	0.206395248	0.092956588	0.073306995	0.037573936	0.011260196	0.881032684	0.995071635	Bacteria.Firmicutes.Erysipelotrichia.Erysipelotrichales.Erysipelotrichaceae.Clostridium_innocuum_group	LYZ
43022	ENSG00000090382	rs554591	0.45352305	0.177434347	0.875838955	0.667644532	0.627303064	-0.873764331	0.024742018	0.052255825	0.831876227	0.640832681	0.157729998	0.121146134	0.954184916	0.626332537	0.999826541	0.999832315	Bacteria.Firmicutes.Clostridia.Clostridiales.Lachnospiraceae	LYZ
43023	ENSG00000090382	rs554591	0.989568136	0.441070129	0.000605381	0.006209306	-0.0039908	-0.176085828	-0.441458498	0.258630577	0.304057103	0.227167636	0.122450631	0.091432646	0.656162635	0.269572537	0.447255601	0.637143785	Bacteria.Firmicutes.Clostridia.Clostridiales.Ruminococcaceae.Eubacterium_coprostanoligenes_group	LYZ
43024	ENSG00000090382	rs554591	0.018490645	0.016629001	0.61107042	0.541590254	0.67423682	-0.527183147	0.056129285	-0.051753486	0.279021513	0.214441115	0.109838345	0.084337555	0.053126083	0.01910283	0.582429047	0.959220644	Bacteria.Firmicutes.Clostridia.Clostridiales.Lachnospiraceae.Anaerostipes	LYZ
43025	ENSG00000090382	rs554591	0.085956674	0.056914665	0.118137275	0.144197403	0.49864431	-0.422354972	0.269360326	-0.183756617	0.285985269	0.21788422	0.170093044	0.124315318	0.142747203	0.039381333	0.981698993	0.951383867	Bacteria.Firmicutes.Bacilli.Lactobacillales.Streptococcaceae	LYZ
43026	ENSG00000090382	rs554591	0.181985917	0.122519498	0.198819217	0.189847332	0.447469276	-0.380180641	-0.170677759	0.122664657	0.331679886	0.242980332	0.131476506	0.092584951	0.219066494	0.095447585	0.758685515	0.967801773	Bacteria.Firmicutes.Clostridia.Clostridiales.Ruminococcaceae.Ruminococcus_2	LYZ
43027	ENSG00000090382	rs554591	0.002676065	0.000965529	0.609661591	0.705795981	0.778871902	-0.61871125	-0.064880755	0.033514681	0.249432616	0.178931229	0.126462969	0.088389118	0.006660792	0.000966778	0.998525812	0.997174658	Bacteria.Proteobacteria.Deltaproteobacteria.Desulfovibrionales.Desulfovibrionaceae	LYZ
43028	ENSG00000090382	rs554591	0.003044464	0.002332736	0.017496522	0.01955268	0.720162472	-0.555042638	0.265782045	-0.185089435	0.233921468	0.175151358	0.109000852	0.077308815	0.007892045	0.002422935	0.914489909	0.900777386	Bacteria.Proteobacteria.Gammaproteobacteria.Pasteurellales.Pasteurellaceae.Haemophilus	LYZ
43029	ENSG00000090382	rs554591	0.004621007	0.004201891	0.179043913	0.230859057	1.1936622	-0.900764223	0.186716463	-0.12365304	0.406857714	0.30357129	0.137456786	0.102236497	0.048899119	0.015682999	0.997594253	0.968019235	Bacteria.Firmicutes.Erysipelotrichia.Erysipelotrichales.Erysipelotrichaceae.Faecalitalea	LYZ
43030	ENSG00000090382	rs554591	0.003501989	0.000797384	0.015525652	0.02322605	0.71098997	-0.599911639	-0.227516765	0.147846351	0.234608391	0.170495166	0.091544288	0.063599728	0.008293667	0.00088654	0.400032697	0.726805787	Bacteria.Firmicutes.Negativicutes.Selenomonadales.Veillonellaceae.Dialister	LYZ
43031	ENSG00000090382	rs554591	0.021882947	0.007139721	0.383799327	0.422901297	1.099735157	-0.795305746	0.134972687	-0.075444279	0.468203694	0.286279575	0.153929675	0.093546434	0.088499933	0.017178948	0.981446852	0.925873833	Bacteria.Proteobacteria.Gammaproteobacteria.Enterobacteriales.Enterobacteriaceae.Citrobacter	LYZ
43032	ENSG00000090382	rs554591	0.020092638	0.002973647	0.664988414	0.291314641	0.875529417	-0.798327104	-0.059158491	0.099743702	0.3673689	0.258635016	0.135990069	0.093753713	0.078010479	0.007780816	0.858170874	0.869792108	Bacteria.Firmicutes.Negativicutes.Selenomonadales.Veillonellaceae	LYZ
43033	ENSG00000090382	rs554591	0.005469848	0.001030977	0.161761535	0.457752378	0.686478525	-0.594669193	-0.14996448	0.058755562	0.238850586	0.173028599	0.105961434	0.078654518	0.01246947	0.001226391	0.886764336	0.867118282	Bacteria.Proteobacteria.Betaproteobacteria.Burkholderiales.Alcaligenaceae.Parasutterella	LYZ
43034	ENSG00000090382	rs554591	6.05E-05	2.45E-05	0.005444473	0.006015894	1.133521508	-0.900301682	-0.467816071	0.320497446	0.264185606	0.198074144	0.162676199	0.112850039	0.000472745	6.71E-05	0.550236741	0.657672292	Bacteria.Actinobacteria.Actinobacteria	LYZ
43035	ENSG00000090382	rs554591	0.057791779	0.080546767	0.66098321	0.39874586	0.614108807	-0.438432679	-0.084427694	0.116728647	0.317955018	0.246976704	0.191631133	0.137415875	0.099163071	0.045885689	0.999739884	0.894772795	Bacteria.Actinobacteria.Coriobacteriia.Coriobacteriales.Coriobacteriaceae	LYZ
43036	ENSG00000090382	rs554591	0.017608855	0.003292568	0.637165466	0.412912907	0.833983749	-0.678075457	0.059450881	-0.064655504	0.342383604	0.222189748	0.125452599	0.078458664	0.031321562	0.003627223	0.955858825	0.966245262	Bacteria.Firmicutes.Clostridia.Clostridiales.Lachnospiraceae.Tyzzerella	LYZ
43037	ENSG00000090382	rs554591	0.003106038	0.001580133	0.282709289	0.203839389	1.013460796	-0.841609752	-0.117092337	0.106274617	0.32992431	0.255163452	0.108095772	0.082794229	0.015458997	0.003019902	0.640972459	0.920789301	Bacteria.Firmicutes.Clostridia.Clostridiales.Lachnospiraceae.Lachnoclostridium	LYZ
43038	ENSG00000090382	rs554591	0.032634277	0.01041147	0.599609555	0.769882315	0.654416327	-0.572751023	-0.06733823	0.025971826	0.299744376	0.21707755	0.127643887	0.088413715	0.094623338	0.0148678	0.996596763	0.999791394	Bacteria.Firmicutes.Clostridia.Clostridiales.Ruminococcaceae.Ruminococcaceae_UCG_005	LYZ
43039	ENSG00000090382	rs554591	0.175471018	0.241051407	0.31809595	0.202874488	0.489245424	-0.325877995	-0.161665178	0.164787073	0.357172435	0.275427988	0.160684235	0.128101659	0.318621668	0.202897824	0.948905015	0.966332496	Bacteria.Firmicutes.Clostridia.Clostridiales.Ruminococcaceae.Ruminococcaceae_NK4A214_group	LYZ
43040	ENSG00000090382	rs554591	0.001507076	0.003963753	0.151934414	0.263905889	1.016585245	-0.788321488	0.159616129	-0.104325354	0.306769921	0.263865581	0.110098548	0.092573005	0.018196332	0.012209804	0.997329664	0.92426646	Bacteria.Firmicutes.Negativicutes.Selenomonadales.Veillonellaceae.Megasphaera	LYZ
43041	ENSG00000090382	rs554591	0.008250988	0.005872611	0.67361943	0.66019996	0.82781255	-0.66901363	-0.047527611	0.037665048	0.303777027	0.234850196	0.112332055	0.085280332	0.032598111	0.009165381	0.944479156	0.997216401	Bacteria.Firmicutes.Clostridia.Clostridiales.Ruminococcaceae.Subdoligranulum	LYZ
43042	ENSG00000090382	rs554591	0.071865278	0.009746896	0.080734627	0.56258874	0.500584435	-0.589802588	-0.199309237	0.053424468	0.273572498	0.221463624	0.112345617	0.091796696	0.126892956	0.017781777	0.524666105	0.992887087	Bacteria.Firmicutes.Clostridia.Clostridiales.Ruminococcaceae.Ruminococcus_1	LYZ
43043	ENSG00000090382	rs554591	0.001772405	0.00865042	0.178588856	0.919416768	0.82169423	-0.536019468	0.145768338	-0.008358564	0.25201552	0.197968227	0.107197719	0.082299878	0.009710237	0.008933532	0.849014356	0.911920967	Bacteria.Proteobacteria.Gammaproteobacteria.Pseudomonadales.Pseudomonadaceae.Pseudomonas	LYZ
43044	ENSG00000090382	rs554591	0.087259067	0.035283512	0.259711878	0.282335029	0.533201561	-0.464577832	-0.137291803	0.091689863	0.307101069	0.216085519	0.120749002	0.084578665	0.136816343	0.032679101	0.99714486	0.996602117	Bacteria.Firmicutes.Clostridia.Clostridiales.Clostridiaceae_1.Clostridium_sensu_stricto_1	LYZ
43045	ENSG00000090382	rs554591	0.003084532	0.001051439	0.288914659	0.373421268	0.742389985	-0.601152922	0.173545454	-0.102242911	0.241492291	0.175236576	0.162306754	0.114077281	0.007362438	0.001018784	0.999276643	0.988728768	Bacteria.Firmicutes.Clostridia.Clostridiales.Ruminococcaceae.Ruminiclostridium_5	LYZ
43046	ENSG00000090382	rs554591	0.009198447	0.006197082	0.873742763	0.846285185	0.783789792	-0.57659958	-0.019859012	-0.016004817	0.29193521	0.203791837	0.12448127	0.082229587	0.032763945	0.008852177	0.834601873	0.996359602	Bacteria.Proteobacteria.Betaproteobacteria	LYZ
43047	ENSG00000090382	rs554591	0.01461521	0.037659993	0.492115897	0.245687819	0.664432914	-0.450546471	-0.052373655	0.072588439	0.264834901	0.212328646	0.075809799	0.061963755	0.050161243	0.036160887	0.872913529	0.998607976	Bacteria.Firmicutes.Clostridia.Clostridiales.Lachnospiraceae.Tyzzerella_4	LYZ
43048	ENSG00000090382	rs554591	0.155168686	0.104269881	0.130395197	0.151816879	0.445408743	-0.384681738	0.252064837	-0.174671585	0.309694078	0.23348613	0.164541823	0.120448237	0.213013506	0.068016422	0.967792983	0.950973549	Bacteria.Firmicutes.Bacilli.Lactobacillales	LYZ
43049	ENSG00000090382	rs554591	0.052360508	0.039690092	0.941893592	0.980749182	0.735497447	-0.612160726	-0.014614969	-0.00360588	0.372147634	0.291620409	0.199733205	0.14886367	0.128969495	0.041467989	0.998820086	0.96843359	Bacteria.Firmicutes.Clostridia.Clostridiales.Family_XIII	LYZ
43050	ENSG00000090382	rs554591	0.021788401	0.004310837	0.278085864	0.646109368	0.620567332	-0.568666761	0.096998965	-0.029961537	0.264004687	0.192229901	0.088681864	0.064947459	0.043798537	0.00450241	0.999492402	0.999741582	Bacteria.Proteobacteria.Gammaproteobacteria.Enterobacteriales.Enterobacteriaceae.Escherichia_Shigella	LYZ
43051	ENSG00000090382	rs554591	0.003243087	0.001328666	0.980132411	0.972361532	0.74607509	-0.599251448	0.002514256	0.00249072	0.244055523	0.17861765	0.100574545	0.071613004	0.007127716	0.001480422	0.998277807	0.999325446	Bacteria.Bacteroidetes.Bacteroidia.Bacteroidales.Porphyromonadaceae.Parabacteroides	LYZ
43052	ENSG00000090382	rs554591	0.008033274	0.003469989	0.494926572	0.380760341	0.897562457	-0.760788941	0.084677076	-0.086014582	0.328186823	0.250778575	0.123371014	0.097467311	0.059016624	0.012073892	0.981084248	0.998600531	Bacteria.Firmicutes.Clostridia.Clostridiales.Ruminococcaceae.Ruminiclostridium_6	LYZ
43053	ENSG00000090382	rs554591	0.150017045	0.185758611	0.660892505	0.522719237	0.587628354	-0.425630288	-0.081175595	0.089132007	0.403400877	0.318255929	0.184196982	0.138697004	0.287279724	0.151276506	0.99792254	0.986607256	Bacteria.Firmicutes.Clostridia.Clostridiales.Family_XIII.Family_XIII_AD3011_group	LYZ
43054	ENSG00000090382	rs554591	0.949858087	0.940880301	0.12503992	0.140326895	0.032644326	-0.031748966	-0.317360016	0.242935153	0.517110993	0.426441944	0.204221178	0.162737541	0.733234482	0.575746196	0.692218779	0.91130874	Bacteria.Firmicutes.Clostridia.Clostridiales.Ruminococcaceae.Anaerotruncus	LYZ
43055	ENSG00000090382	rs554591	0.00285994	0.001631404	0.488766194	0.701877674	0.830779557	-0.627801634	-0.080502773	0.029399969	0.267994257	0.190947505	0.115626479	0.076466811	0.010056585	0.002438252	0.755609939	0.935568656	Bacteria.Proteobacteria.Betaproteobacteria.Burkholderiales.Alcaligenaceae	LYZ
43056	ENSG00000090382	rs554591	0.000485255	0.000560693	0.032612718	0.123478956	1.460810537	-0.953655563	0.27811501	-0.127859951	0.397622427	0.262781336	0.12736954	0.081931062	0.008150987	0.002372318	0.730058533	0.811333339	Bacteria.Bacteroidetes.Bacteroidia.Bacteroidales.Prevotellaceae.Prevotella_9	LYZ
43057	ENSG00000090382	rs554591	0.007505452	0.002505644	0.82639514	0.771617984	0.727899089	-0.587128246	0.022997163	-0.02086461	0.26374683	0.186695671	0.104431258	0.071583412	0.015930704	0.002062514	0.999296249	0.977793214	Bacteria.Bacteroidetes.Bacteroidia.Bacteroidales.Porphyromonadaceae	LYZ
43058	ENSG00000090382	rs554591	0.001447307	0.000620147	0.270407081	0.533698526	0.823990196	-0.640116257	-0.148445364	0.059933818	0.247662441	0.177925197	0.133542682	0.095785867	0.004352945	0.000790892	0.674795596	0.971870136	Bacteria.Firmicutes.Clostridia.Clostridiales.Lachnospiraceae.Dorea	LYZ
43059	ENSG00000090382	rs554591	0.004690235	0.001049978	0.162307582	0.255357899	0.709474017	-0.597151804	-0.195212931	0.114966837	0.242255657	0.174047604	0.138115235	0.100184024	0.012391507	0.001103863	0.465800923	0.801416936	Bacteria.Firmicutes.Clostridia.Clostridiales.Peptostreptococcaceae	LYZ
43060	ENSG00000090382	rs554591	0.000260683	0.000159846	0.029766114	0.065196537	1.20623272	-0.882396168	0.32611213	-0.19583322	0.312239226	0.220115006	0.146761361	0.104408574	0.002535651	0.000498826	0.945687051	0.823043084	Bacteria.Firmicutes.Bacilli.Lactobacillales.Carnobacteriaceae.Granulicatella	LYZ
43061	ENSG00000090382	rs554591	0.732253288	0.306181255	0.012050196	0.072606115	0.11565088	-0.279370723	-0.428177742	0.234829798	0.336582137	0.270868625	0.165760707	0.128678342	0.592653336	0.231907254	0.871146294	0.720132585	Bacteria.Firmicutes.Clostridia.Clostridiales.Ruminococcaceae.Ruminococcaceae_UCG_013	LYZ
43062	ENSG00000090382	rs554591	0.909402904	0.84872574	0.323511679	0.347392121	0.081261604	-0.107091959	0.179033114	-0.130735104	0.711348915	0.559207879	0.179964884	0.138122772	0.855467774	0.669645767	0.999330493	0.996754281	Bacteria.Proteobacteria	LYZ
43063	ENSG00000090382	rs554591	0.064545784	0.007924664	0.805271385	0.518634679	0.668293557	-0.789426058	0.025155896	0.052247835	0.355413895	0.288120419	0.101623976	0.08050701	0.382591305	0.055036367	0.998803525	0.997226571	Bacteria.Firmicutes.Clostridia.Clostridiales.Lachnospiraceae.Eubacterium_rectale_group	LYZ
43064	ENSG00000090382	rs554591	0.055854384	0.024162762	0.094982698	0.195385582	0.538189855	-0.493784346	-0.363138213	0.190036657	0.27641597	0.213899704	0.214321164	0.145256769	0.085017948	0.016597633	0.999672451	0.998587032	Bacteria.Firmicutes.Clostridia.Clostridiales.Ruminococcaceae.Butyricicoccus	LYZ
43065	ENSG00000090382	rs554591	0.005649827	0.002084095	0.846947075	0.987349082	0.737239568	-0.602168961	-0.022851415	-0.001343941	0.25754815	0.187785574	0.11792033	0.084432406	0.012093516	0.002016897	0.92697622	0.976023239	Bacteria.Firmicutes.Clostridia.Clostridiales.Ruminococcaceae.Ruminococcaceae_UCG_002	LYZ
43066	ENSG00000090382	rs554591	0.014506749	0.00957205	0.998081069	0.9081827	0.751770805	-0.62113899	-0.000289169	0.011171685	0.299301762	0.23263917	0.119773663	0.096489409	0.046618376	0.015007177	0.94052667	0.944103394	Bacteria.Firmicutes.Clostridia.Clostridiales.Lachnospiraceae.Blautia	LYZ
43067	ENSG00000090382	rs554591	0.001446308	0.001258756	0.082724209	0.07606999	1.322122351	-1.091544481	0.239771998	-0.197962265	0.397356482	0.323661888	0.136058186	0.109813819	0.015068977	0.00394819	0.999858829	0.87696773	Bacteria.Proteobacteria.Betaproteobacteria.Neisseriales.Neisseriaceae.Eikenella	LYZ
43068	ENSG00000090382	rs554591	0.006344633	0.001902631	0.371592185	0.646258745	0.690420192	-0.571429666	0.097056236	-0.035035067	0.244754036	0.176530295	0.107874206	0.075979798	0.012873379	0.001462487	0.713071951	0.92250092	Bacteria.Firmicutes.Clostridia.Clostridiales.Lachnospiraceae.Lachnospiraceae_NK4A136_group	LYZ
43069	ENSG00000090382	rs554591	0.005156087	0.001949462	0.966175539	0.772509727	0.756972282	-0.634819805	0.004333186	-0.021972004	0.26146551	0.19660383	0.101791854	0.075686832	0.017038736	0.002532676	0.974894152	0.979585985	Bacteria.Firmicutes.Erysipelotrichia.Erysipelotrichales.Erysipelotrichaceae.Erysipelatoclostridium	LYZ
43070	ENSG00000090382	rs554591	3.75E-05	0.000124867	0.003207728	0.022292989	1.654534539	-1.102623502	0.424140254	-0.232216823	0.373800664	0.270164159	0.13857382	0.099182275	0.002717916	0.001519994	0.997947728	0.9977362	Bacteria.Actinobacteria.Actinobacteria.Micrococcales	LYZ
43071	ENSG00000090382	rs554591	0.001273414	0.000567006	0.176347514	0.477584305	0.8290056	-0.645371731	-0.131970453	0.050549025	0.246088428	0.178004041	0.09654312	0.070764835	0.003704641	0.000669972	0.93432293	0.890158219	Bacteria.Bacteroidetes.Bacteroidia.Bacteroidales.Rikenellaceae	LYZ
43072	ENSG00000090382	rs554591	0.000413566	0.000412754	0.019612902	0.033499236	1.641097615	-1.208759611	0.347062302	-0.232565297	0.440792876	0.324615941	0.145036761	0.107067768	0.010976958	0.003307184	0.998896274	0.98418264	Bacteria.Proteobacteria.Deltaproteobacteria.Desulfovibrionales.Desulfovibrionaceae.Desulfovibrio	LYZ
43073	ENSG00000090382	rs554591	0.002140977	0.00079939	0.395652819	0.480011319	0.798176259	-0.636104124	0.090346964	-0.054006917	0.249610413	0.180821927	0.105660224	0.07602569	0.005831615	0.000908941	0.876131463	0.899897175	Bacteria.Fusobacteria.Fusobacteriia.Fusobacteriales.Fusobacteriaceae.Fusobacterium	LYZ
43074	ENSG00000090382	rs554591	0.008814106	0.001226528	0.001731269	0.001698016	0.628198374	-0.555969345	-0.376426255	0.266752003	0.232609236	0.164444978	0.115176813	0.081459834	0.018248798	0.001246717	0.477892566	0.627247158	Bacteria.Actinobacteria.Actinobacteria.Bifidobacteriales.Bifidobacteriaceae.Bifidobacterium	LYZ
43075	ENSG00000090382	rs554591	0.001255443	0.000490265	0.186626351	0.206051216	0.925912634	-0.724201894	0.148731487	-0.098590016	0.274479662	0.1972931	0.11143319	0.077188193	0.003815489	0.000729916	0.968802863	0.929673019	Bacteria.Bacteroidetes.Bacteroidia.Bacteroidales.Prevotellaceae	LYZ
43076	ENSG00000090382	rs554591	0.000285045	0.000171288	0.032200619	0.067142224	1.197088996	-0.878786561	0.32543754	-0.195247321	0.312045982	0.220336842	0.148675014	0.104865879	0.002698795	0.000488569	0.991744893	0.856262504	Bacteria.Firmicutes.Bacilli.Lactobacillales.Carnobacteriaceae	LYZ
43077	ENSG00000090382	rs554591	0.45444423	0.398387401	0.926200026	0.824877044	0.854224762	-0.813659469	-0.017449818	0.034889635	1.1351248	0.957128508	0.187658983	0.157039268	0.999435429	0.966498647	0.999968393	0.999515331	Bacteria.Firmicutes	LYZ
43078	ENSG00000090382	rs554591	0.005485412	0.002008668	0.942876825	0.878902884	0.74210125	-0.595438222	-0.007273463	0.010323881	0.258294821	0.18497763	0.101115685	0.06749355	0.011978326	0.00190974	0.815165125	0.996510265	Bacteria.Proteobacteria.Betaproteobacteria.Burkholderiales.Alcaligenaceae.Sutterella	LYZ
43079	ENSG00000090382	rs554591	0.002029629	0.000824365	0.264076067	0.347633517	0.782515084	-0.6213213	-0.13669332	0.078927067	0.243356003	0.177110117	0.121338336	0.083429178	0.005988384	0.000975037	0.995339941	0.95316496	Bacteria.Proteobacteria.Deltaproteobacteria.Desulfovibrionales.Desulfovibrionaceae.Bilophila	LYZ
43080	ENSG00000090382	rs554591	0.001000765	0.000580732	0.136077481	0.1868529	0.936799481	-0.738461903	0.155884597	-0.101923085	0.271823391	0.204098991	0.103285247	0.076403018	0.005146821	0.000941814	0.816359007	0.913685601	Bacteria.Firmicutes.Negativicutes.Selenomonadales.Acidaminococcaceae	LYZ
43081	ENSG00000090382	rs554591	0.002118196	0.000856851	0.428751386	0.376236916	0.790606023	-0.65344613	-0.104491977	0.09111111	0.246966862	0.18692065	0.131220417	0.102261761	0.007158823	0.001304674	0.92078388	0.923457231	Bacteria.Firmicutes.Clostridia.Clostridiales.Lachnospiraceae.Fusicatenibacter	LYZ
43082	ENSG00000090382	rs554591	0.002137724	0.000790289	0.389847167	0.470814101	0.795963358	-0.63536521	0.091302708	-0.055258556	0.248878811	0.180426134	0.105468787	0.076177322	0.005732925	0.000910912	0.871838555	0.904156039	Bacteria.Fusobacteria.Fusobacteriia.Fusobacteriales	LYZ
43083	ENSG00000090382	rs554591	0.096580689	0.039539677	0.358073794	0.557759897	0.549435024	-0.514602587	-0.112249208	0.0522353	0.325870755	0.244953095	0.121270831	0.088652465	0.203695763	0.042396666	0.999985325	0.999758873	Bacteria.Firmicutes.Clostridia.Clostridiales.Ruminococcaceae.Ruminococcaceae_UCG_014	LYZ
43084	ENSG00000090382	rs554591	0.03301359	0.010514568	0.944057469	0.595144842	0.771359084	-0.726626207	0.00932183	-0.055026617	0.354103787	0.275785192	0.132331808	0.103040957	0.128659559	0.028453272	0.970853663	0.997513341	Bacteria.Firmicutes.Clostridia.Clostridiales.Lachnospiraceae.Eubacterium_xylanophilum_group	LYZ
43085	ENSG00000090382	rs554591	0.001867496	0.000315789	0.071553304	0.0289624	1.430408606	-1.145665543	0.271097617	-0.224987808	0.441049913	0.301072332	0.147989682	0.100732323	0.021566915	0.00274837	0.999878354	0.922302642	Bacteria.Bacteroidetes.Bacteroidia.Bacteroidales.Porphyromonadaceae.Barnesiella	LYZ
43086	ENSG00000090382	rs554591	0.074154629	0.03578659	0.538624532	0.575823906	0.606024187	-0.511490418	0.089061686	-0.056735356	0.333917465	0.238579284	0.144073542	0.100892942	0.140109113	0.052474302	0.899155662	0.848856756	Bacteria.Firmicutes.Erysipelotrichia.Erysipelotrichales	LYZ
43087	ENSG00000090382	rs554591	0.057309605	0.019869872	0.346567207	0.405884178	0.579335691	-0.50330385	-0.111374497	0.069507152	0.299356157	0.210789035	0.117465613	0.08308317	0.099491452	0.018680043	0.968603562	0.99999132	Bacteria.Firmicutes.Clostridia.Clostridiales.Clostridiaceae_1	LYZ
43088	ENSG00000090382	rs554591	0.040410903	0.027501778	0.401470525	0.381061935	0.608661474	-0.490574927	-0.099313141	0.076935937	0.291040179	0.217540849	0.117595626	0.087235412	0.088657471	0.026528502	0.527529734	0.923096813	Bacteria.Firmicutes.Clostridia.Clostridiales.Christensenellaceae.Christensenellaceae_R_7_group	LYZ
43089	ENSG00000090382	rs554591	0.002353291	0.000512916	0.212665082	0.508676583	0.758144907	-0.644391003	-0.164477951	0.063505017	0.239465989	0.176221068	0.130679902	0.095558085	0.007870233	0.000726944	0.998043854	0.98261409	Bacteria.Firmicutes.Clostridia.Clostridiales.Ruminococcaceaencultured	LYZ
43090	ENSG00000090382	rs554591	0.004367973	0.002896984	0.821548077	0.931818161	0.755211409	-0.586172804	-0.030487225	-0.008125544	0.255687686	0.189356457	0.134620417	0.094604459	0.010242444	0.002742184	0.997117901	0.95817688	Bacteria.Firmicutes.Clostridia.Clostridiales.Lachnospiraceae.Eubacterium_hallii_group	LYZ
43091	ENSG00000090382	rs554591	0.001089184	0.000449114	0.14549724	0.147224858	0.966558866	-0.77100454	0.174558755	-0.135293507	0.282686299	0.20850771	0.118481679	0.092230841	0.007551414	0.001266543	0.811538212	0.890754229	Bacteria.Firmicutes.Clostridia.Clostridiales.Ruminococcaceae.Ruminococcaceae_UCG_003	LYZ
43092	ENSG00000090382	rs554591	0.008980672	0.002436551	0.668721834	0.777814546	0.731168811	-0.681493864	-0.041572708	-0.021232351	0.271435254	0.216054047	0.096713018	0.0749352	0.027549694	0.004414683	0.982891669	0.998439902	Bacteria.Verrucomicrobia.Verrucomicrobiae.Verrucomicrobiales.Verrucomicrobiaceae.Akkermansia	LYZ
43093	ENSG00000090382	rs554591	0.004635693	0.000752067	0.60024188	0.747528593	0.701636075	-0.610605287	-0.057055364	-0.024888399	0.239242589	0.172627529	0.108340136	0.076989538	0.010561153	0.000745577	0.56974942	0.99494219	Bacteria.Firmicutes.Clostridia.Clostridiales.Lachnospiraceae.Lachnospira	LYZ
43094	ENSG00000090382	rs554591	0.001415541	0.002074892	0.09083483	0.409953702	0.79536614	-0.577208297	0.210078405	-0.072121726	0.238539635	0.179918761	0.12238836	0.086963974	0.004913287	0.001748792	0.952395074	0.935449612	Bacteria.Proteobacteria.Gammaproteobacteria.Pseudomonadales	LYZ
43095	ENSG00000090382	rs554591	0.051163746	0.035210399	0.125428793	0.153281988	0.542712425	-0.452038731	0.262901381	-0.178931704	0.273160259	0.210166443	0.169354526	0.123834364	0.103259281	0.028033985	0.976314705	0.946394015	Bacteria.Firmicutes.Bacilli.Lactobacillales.Streptococcaceae.Streptococcus	LYZ
43096	ENSG00000090382	rs554591	0.005547482	0.003613418	0.286672915	0.418182251	1.045227156	-0.743630893	0.166364677	-0.084689902	0.364309632	0.246258853	0.154862815	0.103943999	0.057265443	0.015943076	0.998891856	0.999590371	Bacteria.Firmicutes.Bacilli.Bacillales.Staphylococcaceae.Staphylococcus	LYZ
43097	ENSG00000090382	rs554591	0.012009188	0.002332227	0.477262183	0.333240908	0.912590881	-0.754324846	0.101479465	-0.094804744	0.353114221	0.238032095	0.14195935	0.097249001	0.051383926	0.006634605	0.772249566	0.996502544	Bacteria.Firmicutes.Clostridia.Clostridiales.Family_XI	LYZ
43098	ENSG00000090382	rs554591	0.304133671	0.252427518	0.19014416	0.169631628	0.378584527	-0.313950904	0.236529011	-0.179653997	0.365499642	0.271881877	0.178648854	0.12935841	0.333887373	0.157372648	0.933709887	0.933837527	Bacteria.Firmicutes.Bacilli	LYZ
43099	ENSG00000090382	rs554591	0.007774807	0.001083993	0.002081159	0.001852888	0.639506464	-0.563575746	-0.373269369	0.266107477	0.232808077	0.164753141	0.11638647	0.081985352	0.016313257	0.001231815	0.516772921	0.723025606	Bacteria.Actinobacteria.Actinobacteria.Bifidobacteriales.Bifidobacteriaceae	LYZ
43100	ENSG00000090382	rs554591	0.007981696	0.002419431	0.69521004	0.773340758	0.741257386	-0.683039076	-0.038348202	-0.021732461	0.270800548	0.216380921	0.097444704	0.075144098	0.026206955	0.004269663	0.959597159	0.99789802	Bacteria.Verrucomicrobia	LYZ
43101	ENSG00000090382	rs554591	6.84E-05	2.67E-05	0.009262864	0.007894356	1.277559925	-0.980596323	-0.482206218	0.328256717	0.300221853	0.216877477	0.179779455	0.11974383	0.000846552	0.00010511	0.512387432	0.656155532	Bacteria.Actinobacteria	LYZ
43102	ENSG00000090382	rs554591	0.024187718	0.00539592	0.641881014	0.32975434	0.887481791	-0.814226509	-0.054943714	0.087286357	0.384513726	0.282821377	0.117588614	0.088888788	0.112616093	0.015904722	0.9994853	0.999502343	Bacteria.Firmicutes.Clostridia.Clostridiales.Lachnospiraceae.Ruminococcus_gnavus_group	LYZ
43103	ENSG00000090382	rs554591	0.043889445	0.036667144	0.948930303	0.884033385	0.766507583	-0.572668808	0.010513938	0.017179576	0.37297324	0.268423549	0.163518972	0.117320991	0.12969855	0.057587166	0.910777643	0.907002455	Bacteria.Firmicutes.Clostridia.Clostridiales.Ruminococcaceae.Ruminiclostridium_9	LYZ
43104	ENSG00000090382	rs554591	0.001251754	0.000557331	0.170099696	0.472186278	0.829630695	-0.645800673	-0.133970765	0.051147259	0.24586812	0.177859785	0.096571936	0.070729109	0.003671008	0.000674613	0.931920123	0.876400804	Bacteria.Bacteroidetes.Bacteroidia.Bacteroidales.Rikenellaceae.Alistipes	LYZ
43105	ENSG00000090382	rs554591	0.353970594	0.242580104	0.862142711	0.663752963	0.916760319	-0.948907589	-0.029000412	0.059236081	0.981973114	0.804641103	0.166347131	0.135634791	0.997454612	0.812487091	0.997650199	0.999159905	Bacteria.Firmicutes.Clostridia.Clostridiales	LYZ
43106	ENSG00000090382	rs554591	0.00284276	0.001010285	0.649016359	0.728163171	0.776718771	-0.617301218	-0.058540319	0.031001835	0.250389511	0.179274879	0.128027085	0.088812021	0.007023708	0.001065353	0.997604342	0.996621608	Bacteria.Proteobacteria.Deltaproteobacteria	LYZ
43107	ENSG00000090382	rs554591	0.071148754	0.035086159	0.556329706	0.583647645	0.612286538	-0.513446232	0.085275102	-0.055592946	0.333752121	0.238548768	0.144201459	0.100928217	0.135934333	0.050912602	0.894497645	0.853111072	Bacteria.Firmicutes.Erysipelotrichia.Erysipelotrichales.Erysipelotrichaceae	LYZ
43108	ENSG00000090382	rs554591	0.129792166	0.056175755	0.490490462	0.625005168	0.56124458	-0.504159492	-0.097948979	0.047831573	0.365781855	0.259286584	0.141246388	0.097395499	0.161887797	0.050054816	0.751637704	0.934985559	Bacteria.Bacteroidetes.Bacteroidia.Bacteroidales.Porphyromonadaceae.Odoribacter	LYZ
43109	ENSG00000090382	rs554591	0.058252975	0.032402657	0.719384503	0.423286129	0.911027206	-0.931990785	-0.033460143	0.064090566	0.472576923	0.426292903	0.092726867	0.079534806	0.615632843	0.230410889	0.999973618	0.989705988	Bacteria.Bacteroidetes.Bacteroidia.Bacteroidales.Bacteroidaceae.Bacteroides	LYZ
43110	ENSG00000090382	rs554591	0.004284123	0.002845291	0.576079663	0.834880199	0.835048653	-0.615499064	-0.069219814	0.016882428	0.282068967	0.198436774	0.123176873	0.080667117	0.016983261	0.004557198	0.736415012	0.994680072	Bacteria.Proteobacteria.Betaproteobacteria.Burkholderiales	LYZ
43111	ENSG00000090382	rs554591	0.01311963	0.003253747	0.956670304	0.666302028	0.739606155	-0.662918028	-0.007427751	-0.04556315	0.289977835	0.216933241	0.136182988	0.105177542	0.034664508	0.004360218	0.869356468	0.983121182	Bacteria.Firmicutes.Clostridia.Clostridiales.Lachnospiraceae.Eubacterium_eligens_group	LYZ
43112	ENSG00000090382	rs554591	0.001258238	0.000448388	0.143958925	0.183964255	0.829429748	-0.65932981	-0.203581576	0.1322707	0.245930588	0.178282792	0.137644091	0.098493867	0.004179106	0.000637902	0.999670759	0.996530704	Bacteria.Firmicutes.Clostridia.Clostridiales.Ruminococcaceae.Flavonifractor	LYZ
43113	ENSG00000090382	rs554591	0.013554086	0.007985149	0.75228788	0.603768692	0.700171484	-0.550722708	0.037199865	-0.043198243	0.275872989	0.201204976	0.117363617	0.082829495	0.028040606	0.00751259	0.792047097	0.840827586	Bacteria.Firmicutes.Clostridia.Clostridiales.Lachnospiraceae.Roseburia	LYZ
43114	ENSG00000090382	rs554591	0.00377931	0.00299691	0.016180644	0.017480736	0.702481808	-0.541624466	0.262908052	-0.18535559	0.233836704	0.175622191	0.10647748	0.076005737	0.008607165	0.002967945	0.893190239	0.885765573	Bacteria.Proteobacteria.Gammaproteobacteria.Pasteurellales.Pasteurellaceae	LYZ
43115	ENSG00000090382	rs554591	0.0007238	0.00038803	0.091271699	0.106866332	1.055520682	-0.829532527	0.180692317	-0.129380645	0.297396968	0.221647643	0.105413975	0.079128009	0.004374378	0.000880573	0.537038625	0.970562572	Bacteria.Firmicutes.Negativicutes.Selenomonadales.Acidaminococcaceae.Phascolarctobacterium	LYZ
43116	ENSG00000090382	rs554591	0.067692372	0.085628575	0.765301023	0.582786962	0.656702859	-0.474878179	-0.050623077	0.066965775	0.353437537	0.272063207	0.168867038	0.121297259	0.189890011	0.091924052	0.99991226	0.988194298	Bacteria.Actinobacteria.Coriobacteriia.Coriobacteriales.Coriobacteriaceae.Collinsella	LYZ
43117	ENSG00000090382	rs554591	0.117374889	0.053948836	0.618961092	0.350581205	1.091617559	-1.13865151	-0.064034897	0.097934305	0.687867154	0.580108619	0.128142062	0.104160055	0.867924505	0.34071703	0.997675757	0.925059736	Bacteria.Bacteroidetes	LYZ
43118	ENSG00000090382	rs554591	0.067337663	0.091312936	0.536854703	0.325546589	0.581869505	-0.41896151	-0.12172774	0.138958121	0.312746911	0.244449507	0.196059185	0.140274476	0.104216499	0.048579951	0.999005033	0.909856934	Bacteria.Actinobacteria.Coriobacteriia.Coriobacteriales	LYZ
43119	ENSG00000090382	rs554591	0.040418495	0.027231398	0.398918297	0.381044731	0.608268563	-0.490965925	-0.099812818	0.076851848	0.290863695	0.21731877	0.11754535	0.087136899	0.088184684	0.025823749	0.52681638	0.931081986	Bacteria.Firmicutes.Clostridia.Clostridiales.Christensenellaceae	LYZ
43120	ENSG00000090382	rs554591	0.013205998	0.008381125	0.422634616	0.652208339	1.018214496	-0.717748845	-0.126964229	0.048169616	0.399607182	0.263946816	0.157337182	0.106384212	0.062418018	0.020117282	0.99759175	0.986746924	Bacteria.Firmicutes.Clostridia.Clostridiales.Lachnospiraceae.Lachnospiraceae_UCG_008	LYZ
43121	ENSG00000090382	rs554591	0.001319355	0.000473621	0.179219565	0.208479007	0.846610289	-0.665018922	-0.151014849	0.10625007	0.252175585	0.180645155	0.111219556	0.083636676	0.00515897	0.000770196	0.999694213	0.857951124	Bacteria.Firmicutes.Clostridia.Clostridiales.Lachnospiraceaencultured	LYZ
43122	ENSG00000090382	rs554591	0.001989167	0.000624221	0.308774847	0.284736436	0.843207279	-0.665530617	0.145588178	-0.113137883	0.261685013	0.185094588	0.141922497	0.104889743	0.006391577	0.000820409	0.88760533	0.997132292	Bacteria.Firmicutes.Bacilli.Bacillales	LYZ
43123	ENSG00000090382	rs554591	0.014518817	0.002519596	0.170811619	0.793066936	0.628730105	-0.572462899	0.167460964	-0.023690352	0.250347853	0.182140991	0.120917281	0.089936784	0.030284067	0.002333243	0.977260763	0.987218918	Bacteria.Firmicutes.Negativicutes.Selenomonadales.Veillonellaceae.Veillonella	LYZ
43124	ENSG00000090382	rs554591	0.007231139	0.001898861	0.516659118	0.523485673	0.707111167	-0.580336031	-0.079842558	0.055780036	0.254958439	0.179245262	0.122445889	0.086959245	0.018120316	0.001636544	0.575876176	0.953232917	Bacteria.Firmicutes.Clostridia.Clostridiales.Peptostreptococcaceae.Intestinibacter	LYZ
43125	ENSG00000090382	rs554591	0.013189838	0.004902078	0.487700942	0.50949265	0.674121476	-0.552802465	-0.077301895	0.052398993	0.264515992	0.189769768	0.110756433	0.078999032	0.021027403	0.003880495	0.99935717	0.960853802	Bacteria.Firmicutes.Erysipelotrichia.Erysipelotrichales.Erysipelotrichaceae.Erysipelotrichaceae_UCG_003	LYZ
43126	ENSG00000090402	rs7641586	0.121895998	0.102066691	0.239769218	0.641856711	0.300097577	-0.447469	0.087102764	-0.047057205	0.191471952	0.269828846	0.073415562	0.100702822	0.183242008	0.078932886	0.804552221	0.995071635	Bacteria.Firmicutes.Erysipelotrichia.Erysipelotrichales.Erysipelotrichaceae.Clostridium_innocuum_group	SI
43127	ENSG00000090402	rs7641586	0.078458115	0.019808509	0.152374601	0.122825535	0.371687853	-0.762716285	0.115889852	-0.180415792	0.207894183	0.319268025	0.080024714	0.115403103	0.195161081	0.036305354	0.981084248	0.998600531	Bacteria.Firmicutes.Clostridia.Clostridiales.Ruminococcaceae.Ruminiclostridium_6	SI
43128	ENSG00000090402	rs7641586	0.672743218	0.326507584	0.897955145	0.981116677	0.116474018	-0.383523369	-0.012129477	-0.003003717	0.274504295	0.387932081	0.094211502	0.126417992	0.47594401	0.227661572	0.998896274	0.99936681	Bacteria.Proteobacteria.Deltaproteobacteria.Desulfovibrionales.Desulfovibrionaceae.Desulfovibrio	SI
43129	ENSG00000090402	rs7641586	0.469393794	0.25056514	0.006919782	0.704087441	-0.119981585	-0.322494965	0.178342897	-0.044946132	0.164871599	0.278174913	0.063934648	0.117818799	0.349322519	0.129981328	0.17472725	0.968472113	Bacteria.Firmicutes.Clostridia.Clostridiales.Lachnospiraceae.Anaerostipes	SI
43130	ENSG00000090402	rs7641586	0.686931883	0.238985792	0.099738993	0.883301243	-0.078817877	-0.394042378	0.138011709	0.025700033	0.194693898	0.331563865	0.08264431	0.174398877	0.416029603	0.18178272	0.76634727	0.880083001	Bacteria.Firmicutes.Erysipelotrichia.Erysipelotrichales.Erysipelotrichaceae	SI
43131	ENSG00000090402	rs7641586	0.677604746	0.539010871	0.282992649	0.587404579	-0.116498508	-0.210796229	0.066975124	-0.041783638	0.278961348	0.341327003	0.061865952	0.076623198	0.615384293	0.405823884	0.914353853	0.914545379	Bacteria.Firmicutes.Clostridia.Clostridiales.Ruminococcaceae.Faecalibacterium	SI
43132	ENSG00000090402	rs7641586	0.271432249	0.057696226	0.709409403	0.566915777	0.171653884	-0.391361512	0.030531466	0.073276799	0.154755095	0.202547977	0.081572438	0.127319136	0.175614645	0.022880269	0.693422674	0.872264526	Bacteria.Firmicutes.Clostridia.Clostridiales.Peptostreptococcaceae	SI
43133	ENSG00000090402	rs7641586	0.308792269	0.40249851	0.477121019	0.721602587	0.415994408	-0.663669159	-0.066543206	0.071218151	0.405535047	0.787571172	0.093057171	0.199007489	0.732568302	0.527943653	0.999330493	0.997562661	Bacteria.Proteobacteria	SI
43134	ENSG00000090402	rs7641586	0.323860875	0.096604103	0.992005057	0.602166017	0.14230192	-0.346067266	0.000530871	-0.038868577	0.143146576	0.205267752	0.052775943	0.074198216	0.164822293	0.034661608	0.887187705	0.848668129	Bacteria.Firmicutes.Negativicutes.Selenomonadales.Veillonellaceae.Dialister	SI
43135	ENSG00000090402	rs7641586	0.109000104	0.239835489	0.084336456	0.943825421	0.248358631	-0.327921445	0.105019067	-0.007399142	0.152835192	0.276431735	0.059912046	0.104602894	0.113942976	0.084187085	0.858670885	0.979585985	Bacteria.Firmicutes.Erysipelotrichia.Erysipelotrichales.Erysipelotrichaceae.Erysipelatoclostridium	SI
43136	ENSG00000090402	rs7641586	0.235084781	0.247791679	0.461492413	0.902907832	0.265145069	-0.406819625	0.070776885	-0.017196612	0.221235952	0.348839756	0.095543264	0.140419483	0.30516374	0.147322948	0.826650706	0.994662566	Bacteria.Firmicutes.Clostridia.Clostridiales.Lachnospiraceae.Lachnospiraceae_ND3007_group	SI
43137	ENSG00000090402	rs7641586	0.006270481	0.019294197	0.002958581	0.168321357	0.488467866	-0.604078716	0.160828641	-0.114779859	0.172902047	0.251754317	0.052074596	0.082388859	0.030936555	0.022606743	0.781376813	0.998607976	Bacteria.Firmicutes.Clostridia.Clostridiales.Lachnospiraceae.Tyzzerella_4	SI
43138	ENSG00000090402	rs7641586	0.051908796	0.055479001	0.097762128	0.179493048	0.557716007	-0.956597076	-0.177450066	0.227978033	0.281635976	0.490536502	0.105626409	0.168008561	0.252612015	0.126826744	0.811573392	0.854141572	Bacteria.Firmicutes.Negativicutes.Selenomonadales	SI
43139	ENSG00000090402	rs7641586	0.643517106	0.087192875	0.553594512	0.635180009	0.082171859	-0.501708381	-0.037142479	-0.046507268	0.176730537	0.28890048	0.062374663	0.097562472	0.380129458	0.074747196	0.708654119	0.906217772	Bacteria.Firmicutes.Clostridia.Clostridiales.Lachnospiraceae.Lachnospiraceae_UCG_010	SI
43140	ENSG00000090402	rs7641586	0.172305892	0.058918348	0.344799797	0.672986587	0.234472386	-0.443092264	-0.048360967	0.036260287	0.169903875	0.230469014	0.050818007	0.085525335	0.18183751	0.040869677	0.997282517	0.999171204	Bacteria.Proteobacteria.Gammaproteobacteria.Enterobacteriales.Enterobacteriaceae	SI
43141	ENSG00000090402	rs7641586	0.352234241	0.077015548	0.755343191	0.836861675	0.137694601	-0.404135268	0.019390103	0.022399159	0.146954818	0.224921022	0.061965029	0.108346262	0.162720659	0.034288213	0.920570146	0.995634428	Bacteria.Proteobacteria.Gammaproteobacteria.Pasteurellales.Pasteurellaceae.Haemophilus	SI
43142	ENSG00000090402	rs7641586	0.892279698	0.846727913	0.668409789	0.745847031	-0.07035889	-0.143822385	0.045176739	-0.048493622	0.517528866	0.741092931	0.104991966	0.148981244	0.92987404	0.771658753	0.999135888	0.996172726	Bacteria.Firmicutes.Clostridia.Clostridiales.Ruminococcaceae	SI
43143	ENSG00000090402	rs7641586	0.331917896	0.090970197	0.340554848	0.666555985	0.138696841	-0.371482832	-0.061835245	0.037106168	0.141881098	0.216512746	0.064403939	0.085725058	0.145141119	0.037044107	0.998277807	0.999325446	Bacteria.Bacteroidetes.Bacteroidia.Bacteroidales.Porphyromonadaceae.Parabacteroides	SI
43144	ENSG00000090402	rs7641586	0.12807975	0.100732416	0.241375656	0.497486982	0.283648397	-0.535893457	-0.079791228	0.075533296	0.184022749	0.321863951	0.067485527	0.11070739	0.157282312	0.062584344	0.693368998	0.979051008	Bacteria.Proteobacteria.Betaproteobacteria	SI
43145	ENSG00000090402	rs7641586	0.670027709	0.355103676	0.924550424	0.935234461	0.120838679	-0.350541779	-0.010487731	0.011702604	0.28229856	0.376368246	0.110314004	0.143456241	0.566096622	0.235590246	0.998832683	0.995738724	Bacteria.Firmicutes.Clostridia.Clostridiales.Ruminococcaceae.Eubacterium_coprostanoligenes_group	SI
43146	ENSG00000090402	rs7641586	0.337654285	0.130564805	0.738293669	0.759010915	0.188876966	-0.434772991	-0.026784324	0.032021046	0.19553689	0.283936706	0.079823039	0.103939372	0.344760488	0.091741931	0.872672512	0.906024021	Bacteria.Firmicutes.Negativicutes.Selenomonadales.Veillonellaceae	SI
43147	ENSG00000090402	rs7641586	0.214461469	0.243837925	0.433009265	0.994448258	0.224933162	-0.355399034	0.04833694	0.000667776	0.179423347	0.302180132	0.061267397	0.095602176	0.225339115	0.124117522	0.99714486	0.998502818	Bacteria.Firmicutes.Clostridia.Clostridiales.Clostridiaceae_1.Clostridium_sensu_stricto_1	SI
43148	ENSG00000090402	rs7641586	0.293940146	0.106997559	0.682246699	0.592692186	0.195519019	-0.499336107	0.030030101	-0.060834647	0.184788458	0.305505952	0.07302266	0.113160633	0.304266257	0.072405483	0.996596763	0.999791394	Bacteria.Firmicutes.Clostridia.Clostridiales.Ruminococcaceae.Ruminococcaceae_UCG_005	SI
43149	ENSG00000090402	rs7641586	0.802308385	0.419821372	0.384456158	0.59348075	0.045381344	-0.253545182	0.071135058	-0.084105585	0.180524207	0.312292265	0.081238819	0.156782565	0.412837174	0.202172473	0.89749298	0.927561557	Bacteria.Firmicutes.Clostridia.Clostridiales.Lachnospiraceae.Blautia	SI
43150	ENSG00000090402	rs7641586	0.08687429	0.00925714	0.196916082	0.06160344	0.363963523	-0.891624852	0.091873882	-0.196707202	0.209366206	0.332393223	0.070468722	0.103421012	0.158513353	0.016705256	0.76998611	0.764425371	Bacteria.Bacteroidetes.Bacteroidia.Bacteroidales.Prevotellaceae.Prevotella_9	SI
43151	ENSG00000090402	rs7641586	0.156888628	0.028517227	0.287198546	0.242348964	0.364927814	-0.618006464	0.112840618	-0.146498318	0.254808787	0.275896648	0.10515485	0.124163958	0.31678114	0.055283761	0.99032513	0.845162576	Bacteria.Firmicutes.Clostridia.Clostridiales.Ruminococcaceae.Ruminococcaceae_UCG_013	SI
43152	ENSG00000090402	rs7641586	0.166924088	0.072163004	0.335753798	0.333311097	0.320638513	-0.65174843	0.089295687	-0.124134052	0.229387247	0.356566837	0.092078823	0.1273531	0.284745193	0.091032665	0.997947728	0.9977362	Bacteria.Actinobacteria.Actinobacteria.Micrococcales	SI
43153	ENSG00000090402	rs7641586	0.289535141	0.080541221	0.567979293	0.498880399	0.256347071	-0.531001751	0.047966034	-0.06838543	0.24005755	0.299116854	0.083571112	0.100557672	0.317618166	0.08251568	0.994527911	0.928768243	Bacteria.Proteobacteria.Gammaproteobacteria.Enterobacteriales.Enterobacteriaceae.Citrobacter	SI
43154	ENSG00000090402	rs7641586	0.319176732	0.065087541	0.195301476	0.526508306	0.140892832	-0.375509533	-0.078679079	0.057426496	0.140353447	0.200119716	0.060127817	0.090183467	0.159065777	0.026230465	0.830403141	0.902710242	Bacteria.Fusobacteria.Fusobacteriia.Fusobacteriales.Fusobacteriaceae.Fusobacterium	SI
43155	ENSG00000090402	rs7641586	0.165570022	0.04636554	0.019366743	0.388282368	0.193309801	-0.403780306	-0.127840023	0.073913	0.137847458	0.198824346	0.053311602	0.08509811	0.108869415	0.016981465	0.56523496	0.903004347	Bacteria.Firmicutes.Clostridia.Clostridiales.Lachnospiraceae.Lachnospiraceae_NK4A136_group	SI
43156	ENSG00000090402	rs7641586	0.146477561	0.07704453	0.31373824	0.648829458	0.253021192	-0.390845669	0.080698206	0.061218175	0.172163016	0.217546566	0.079483946	0.13380702	0.134349682	0.042226125	0.945687051	0.869034883	Bacteria.Firmicutes.Bacilli.Lactobacillales.Carnobacteriaceae.Granulicatella	SI
43157	ENSG00000090402	rs7641586	0.380713971	0.097806986	0.798216148	0.49909653	0.18965479	-0.563708643	0.022963766	-0.0870431	0.214886032	0.33559104	0.089455331	0.128057625	0.448685878	0.113633989	0.949374291	0.966332496	Bacteria.Firmicutes.Clostridia.Clostridiales.Ruminococcaceae.Ruminococcaceae_NK4A214_group	SI
43158	ENSG00000090402	rs7641586	0.481271795	0.074135419	0.757368209	0.941572158	0.116554685	-0.366782859	-0.017653661	0.004943549	0.164548154	0.202082474	0.056902558	0.067187891	0.217048809	0.03442765	0.955858825	0.97585266	Bacteria.Firmicutes.Clostridia.Clostridiales.Lachnospiraceae.Tyzzerella	SI
43159	ENSG00000090402	rs7641586	0.276392385	0.632813939	0.536013155	0.420967041	0.189467056	-0.151078403	-0.038827191	-0.087441561	0.172606251	0.314723663	0.062407098	0.107969204	0.233253472	0.20871253	0.692024336	0.940799143	Bacteria.Firmicutes.Clostridia.Clostridiales.Lachnospiraceae.Lachnoclostridium	SI
43160	ENSG00000090402	rs7641586	0.155326456	0.031186354	0.2853982	0.361916719	0.236852682	-0.483319242	-0.052821295	0.079211167	0.16474831	0.219446368	0.049038362	0.086269305	0.14748831	0.019378708	0.999492402	0.999741582	Bacteria.Proteobacteria.Gammaproteobacteria.Enterobacteriales.Enterobacteriaceae.Escherichia_Shigella	SI
43161	ENSG00000090402	rs7641586	0.131733374	0.055915874	0.26315792	0.412525537	0.330188618	-0.561026064	0.087060851	-0.084871108	0.216302306	0.28821903	0.07713127	0.102904268	0.23654011	0.053621821	0.999985325	0.999758873	Bacteria.Firmicutes.Clostridia.Clostridiales.Ruminococcaceae.Ruminococcaceae_UCG_014	SI
43162	ENSG00000090402	rs7641586	0.597910235	0.362298111	0.972371049	0.5735084	0.137390623	-0.273366891	-0.003342308	0.066261628	0.25922223	0.297963506	0.096130905	0.117120746	0.412594888	0.222516067	0.999539454	0.92426646	Bacteria.Firmicutes.Negativicutes.Selenomonadales.Veillonellaceae.Megasphaera	SI
43163	ENSG00000090402	rs7641586	0.419731737	0.232291037	0.963859003	0.808749934	0.153177885	-0.327755193	0.003204735	0.023918592	0.188633046	0.271830506	0.070454654	0.098419565	0.347793882	0.131248148	0.999858829	0.957708045	Bacteria.Proteobacteria.Betaproteobacteria.Neisseriales.Neisseriaceae.Eikenella	SI
43164	ENSG00000090402	rs7641586	0.141603541	0.095517071	0.272613116	0.804730083	0.324933802	-0.460259877	0.088963344	-0.024788297	0.218378999	0.272089995	0.080404835	0.099855532	0.185585236	0.083069029	0.615359285	0.998431627	Bacteria.Firmicutes.Clostridia.Clostridiales.Ruminococcaceae.Ruminococcus_1	SI
43165	ENSG00000090402	rs7641586	0.187742777	0.39397699	0.393837382	0.829838938	0.28013863	-0.288415829	0.067321952	0.025229489	0.210425824	0.336100214	0.078429144	0.116925071	0.263363433	0.261953664	0.999878354	0.998275086	Bacteria.Bacteroidetes.Bacteroidia.Bacteroidales.Porphyromonadaceae.Barnesiella	SI
43166	ENSG00000090402	rs7641586	0.149858252	0.082662513	0.331831329	0.870522561	0.244418081	-0.381182491	0.072645125	0.018821163	0.167724093	0.216256861	0.07429954	0.115015891	0.137189428	0.047374399	0.979221309	0.998719086	Bacteria.Firmicutes.Bacilli.Bacillales.Family_XI.Gemella	SI
43167	ENSG00000090402	rs7641586	0.390661394	0.349075283	0.544198121	0.641982473	0.451661781	-0.718720872	-0.057456769	0.0621527	0.522641656	0.762009009	0.094240597	0.133057638	0.925616157	0.565901221	0.997187614	0.941674949	Bacteria.Bacteroidetes.Bacteroidia.Bacteroidales	SI
43168	ENSG00000090402	rs7641586	0.210594981	0.040314383	0.116103958	0.791200376	0.177870127	-0.418760261	-0.135200185	0.042863946	0.140673463	0.200136434	0.084893258	0.161236908	0.116317731	0.016461791	0.999276643	0.988728768	Bacteria.Firmicutes.Clostridia.Clostridiales.Ruminococcaceae.Ruminiclostridium_5	SI
43169	ENSG00000090402	rs7641586	0.221472136	0.096446643	0.430402553	0.553387354	0.302315763	-0.513254368	0.069810277	-0.061929596	0.244895173	0.304286892	0.087983188	0.103946086	0.339516032	0.109557397	0.997594253	0.968019235	Bacteria.Firmicutes.Erysipelotrichia.Erysipelotrichales.Erysipelotrichaceae.Faecalitalea	SI
43170	ENSG00000090402	rs7641586	0.165207795	0.026241706	0.2074913	0.188888312	0.207309057	-0.474601489	0.084335759	-0.117916384	0.147701735	0.208658993	0.066240611	0.088805816	0.098595683	0.014567507	0.968802863	0.929290029	Bacteria.Bacteroidetes.Bacteroidia.Bacteroidales.Prevotellaceae	SI
43171	ENSG00000090402	rs7641586	0.240712405	0.023239988	0.58823171	0.154697454	0.209514376	-0.753400146	-0.04790165	0.229699093	0.176949993	0.324127621	0.088037714	0.159525371	0.263856209	0.025023806	0.985050512	0.950973549	Bacteria.Firmicutes.Bacilli.Lactobacillales	SI
43172	ENSG00000090402	rs7641586	0.201314094	0.422779299	0.371374038	0.930965818	0.364488151	-0.410881503	-0.066693613	0.011959246	0.282353989	0.509334051	0.074093329	0.137516189	0.572520136	0.384842422	0.998803525	0.997226571	Bacteria.Firmicutes.Clostridia.Clostridiales.Lachnospiraceae.Eubacterium_rectale_group	SI
43173	ENSG00000090402	rs7641586	0.248548822	0.059557949	0.430171222	0.58349892	0.168449204	-0.416355158	0.0395263	-0.041207917	0.144675643	0.217123243	0.049790622	0.074782771	0.132438899	0.024428491	0.735452397	0.993577312	Bacteria.Proteobacteria.Betaproteobacteria.Burkholderiales.Alcaligenaceae.Sutterella	SI
43174	ENSG00000090402	rs7641586	0.483117989	0.081893614	0.462336529	0.946405307	0.104941541	-0.353881312	-0.042775038	0.00459796	0.148781233	0.200252976	0.057852361	0.068136314	0.219042742	0.034203028	0.901109924	0.911949103	Bacteria.Proteobacteria.Betaproteobacteria.Burkholderiales.Alcaligenaceae.Parasutterella	SI
43175	ENSG00000090402	rs7641586	0.383675031	0.007760131	0.833886674	0.044912799	0.22618812	-1.298512236	0.021215178	-0.328875926	0.25788856	0.472595513	0.10075435	0.160823489	0.546707123	0.041655065	0.872795742	0.819155043	Bacteria.Firmicutes.Clostridia.Clostridiales.Ruminococcaceae.Anaerotruncus	SI
43176	ENSG00000090402	rs7641586	0.306717078	0.060179937	0.832389725	0.82028805	0.150153519	-0.38528335	0.013423585	-0.021439486	0.145746566	0.201422799	0.063172778	0.093993477	0.153180986	0.02600604	0.99935717	0.960853802	Bacteria.Firmicutes.Erysipelotrichia.Erysipelotrichales.Erysipelotrichaceae.Erysipelotrichaceae_UCG_003	SI
43177	ENSG00000090402	rs7641586	0.236112615	0.022763163	0.584159622	0.165348969	0.19799549	-0.695752508	-0.048726473	0.223926039	0.165573544	0.298243363	0.088583005	0.159594936	0.237478971	0.020581622	0.976314705	0.947875115	Bacteria.Firmicutes.Bacilli.Lactobacillales.Streptococcaceae.Streptococcus	SI
43178	ENSG00000090402	rs7641586	0.956555797	0.868757287	0.886259953	0.840593705	0.040143853	-0.171946218	0.01758099	-0.035077436	0.734069581	1.036498327	0.122429586	0.173701585	0.998926779	0.88728285	0.997650199	0.999159905	Bacteria.Firmicutes.Clostridia.Clostridiales	SI
43179	ENSG00000090402	rs7641586	0.248035856	0.04063493	0.54103566	0.374305103	0.173708462	-0.461414739	0.04371303	-0.094188056	0.149029284	0.220886743	0.071136917	0.105285864	0.131387295	0.016130486	0.990263512	0.935449612	Bacteria.Proteobacteria.Gammaproteobacteria.Pseudomonadales	SI
43180	ENSG00000090402	rs7641586	0.18997632	0.083679549	0.404254503	0.878874384	0.236841485	-0.408000984	0.093398764	-0.021978095	0.178816208	0.232254958	0.111252517	0.143650229	0.187120059	0.04699562	0.999739884	0.911963834	Bacteria.Actinobacteria.Coriobacteriia.Coriobacteriales.Coriobacteriaceae	SI
43181	ENSG00000090402	rs7641586	0.205137009	0.059337287	0.123363802	0.471733536	0.182006217	-0.388973485	-0.107695622	0.061955669	0.142205822	0.202663447	0.068988443	0.085587698	0.117828804	0.023528636	0.997604342	0.996621608	Bacteria.Proteobacteria.Deltaproteobacteria	SI
43182	ENSG00000090402	rs7641586	0.238238359	0.255742486	0.489108349	0.910106694	0.20807996	-0.335434778	0.040993222	0.010497265	0.174805767	0.292542455	0.058925289	0.092613704	0.224631795	0.11125854	0.975699737	0.99999132	Bacteria.Firmicutes.Clostridia.Clostridiales.Clostridiaceae_1	SI
43183	ENSG00000090402	rs7641586	0.111381422	0.102472113	0.174023017	0.424072809	0.26919257	-0.539514758	-0.091311154	0.093062735	0.16679043	0.325726122	0.066434783	0.115685698	0.151256689	0.068067201	0.841151556	0.997216401	Bacteria.Firmicutes.Clostridia.Clostridiales.Ruminococcaceae.Subdoligranulum	SI
43184	ENSG00000090402	rs7641586	0.929306962	0.617800328	0.244427202	0.373376385	-0.017269878	-0.160129942	-0.118251127	0.139570172	0.193909802	0.319380872	0.100670754	0.155710368	0.545118696	0.265820003	0.998820086	0.961415255	Bacteria.Firmicutes.Clostridia.Clostridiales.Family_XIII	SI
43185	ENSG00000090402	rs7641586	0.158158473	0.081621867	0.347144566	0.636355792	0.244636389	-0.384376326	0.077286486	0.064128397	0.17134718	0.217311301	0.081611642	0.134997776	0.145893863	0.042138267	0.991744893	0.887089199	Bacteria.Firmicutes.Bacilli.Lactobacillales.Carnobacteriaceae	SI
43186	ENSG00000090402	rs7641586	0.681133663	0.342142168	0.115684713	0.43027527	-0.082037529	-0.227210867	-0.116465206	0.074956502	0.198748853	0.237434247	0.073043732	0.094442869	0.437610107	0.191947611	0.691035953	0.991307536	Bacteria.Firmicutes.Clostridia.Clostridiales.Ruminococcaceae.Ruminococcus_2	SI
43187	ENSG00000090402	rs7641586	0.588495371	0.191185812	0.873842035	0.742729147	0.124823215	-0.479736337	-0.015485425	-0.046809957	0.229573281	0.363205193	0.097143567	0.142001665	0.460230811	0.162832371	0.901121106	0.895507627	Bacteria.Firmicutes.Clostridia.Clostridiales.Ruminococcaceae.Ruminiclostridium_9	SI
43188	ENSG00000090402	rs7641586	0.23428543	0.036566688	0.51853696	0.33425108	0.193211992	-0.494360157	0.045321936	-0.10110573	0.160937139	0.231590222	0.069818746	0.103930972	0.189148934	0.025289106	0.92377273	0.899651207	Bacteria.Proteobacteria.Gammaproteobacteria.Pseudomonadales.Pseudomonadaceae.Pseudomonas	SI
43189	ENSG00000090402	rs7641586	0.187371802	0.123833312	0.316143968	0.739855082	0.212108566	-0.420083174	-0.059328561	0.031509951	0.159189414	0.269442892	0.058729359	0.09449194	0.149401556	0.061804896	0.670612892	0.935568656	Bacteria.Proteobacteria.Betaproteobacteria.Burkholderiales.Alcaligenaceae	SI
43190	ENSG00000090402	rs7641586	0.054384109	0.209433374	0.091550133	0.54109478	0.421191621	-0.562113805	0.138999233	-0.091185518	0.21498417	0.443418007	0.081161933	0.148413578	0.163159012	0.172927342	0.958034317	0.997513341	Bacteria.Firmicutes.Clostridia.Clostridiales.Lachnospiraceae.Eubacterium_xylanophilum_group	SI
43191	ENSG00000090402	rs7641586	0.566548718	0.114389291	0.099471766	0.38131532	0.083076351	-0.319010314	0.125411923	-0.08275751	0.144209081	0.199348327	0.075038798	0.093886565	0.2149987	0.043006612	0.606567279	0.950422487	Bacteria.Firmicutes.Clostridia.Clostridiales.Lachnospiraceae.Dorea	SI
43192	ENSG00000090402	rs7641586	0.645099717	0.720337908	0.819271766	0.942377942	0.275439291	-0.319252057	-0.025567326	-0.012273362	0.595241882	0.887883771	0.111448902	0.169144437	0.954184916	0.770109108	0.999826541	0.999832315	Bacteria.Firmicutes.Clostridia.Clostridiales.Lachnospiraceae	SI
43193	ENSG00000090402	rs7641586	0.240060309	0.022934686	0.593636747	0.166399068	0.198934993	-0.697358783	-0.047615692	0.223540836	0.167779618	0.299323827	0.088798757	0.159722006	0.252254574	0.021363093	0.988415778	0.951383867	Bacteria.Firmicutes.Bacilli.Lactobacillales.Streptococcaceae	SI
43194	ENSG00000090402	rs7641586	0.038311554	0.163990065	0.053653114	0.45009815	0.422252881	-0.544041085	0.16187294	-0.099534784	0.199692921	0.386480373	0.082364733	0.130994613	0.095586283	0.10909979	0.59283894	0.996502544	Bacteria.Firmicutes.Clostridia.Clostridiales.Family_XI	SI
43195	ENSG00000090402	rs7641586	0.459833759	0.078423197	0.496507694	0.812626454	0.111076644	-0.363145036	-0.052846357	0.026049941	0.149388826	0.20309164	0.077278969	0.109451566	0.231586642	0.032540237	0.998043854	0.98261409	Bacteria.Firmicutes.Clostridia.Clostridiales.Ruminococcaceaencultured	SI
43196	ENSG00000090402	rs7641586	0.137490882	0.037557701	0.174945872	0.721923052	0.233159765	-0.440969054	0.116230352	-0.045699927	0.155052843	0.207700109	0.084749014	0.127854684	0.10710527	0.016976698	0.830099246	0.993111591	Bacteria.Actinobacteria.Actinobacteria.Bifidobacteriales.Bifidobacteriaceae.Bifidobacterium	SI
43197	ENSG00000090402	rs7641586	0.32869208	0.17948623	0.640730865	0.687242354	0.233356861	-0.512712881	-0.030133053	0.049077231	0.237115691	0.37783809	0.064267301	0.121356549	0.446299812	0.145030599	0.996566686	0.997858307	Bacteria.Proteobacteria.Gammaproteobacteria	SI
43198	ENSG00000090402	rs7641586	0.891165997	0.190591858	0.238501026	0.980309152	0.024869595	-0.394630541	-0.090653677	0.002735605	0.181045998	0.298367129	0.076200275	0.110411321	0.494535898	0.103766175	0.474306309	0.994087343	Bacteria.Firmicutes.Clostridia.Clostridiales.Christensenellaceae.Christensenellaceae_R_7_group	SI
43199	ENSG00000090402	rs7641586	0.242059982	0.0614432	0.493449728	0.669544303	0.176876428	-0.411005374	-0.046651484	0.051525248	0.149817838	0.215953784	0.067736384	0.120183842	0.137853511	0.028822444	0.999694213	0.908466096	Bacteria.Firmicutes.Clostridia.Clostridiales.Lachnospiraceaencultured	SI
43200	ENSG00000090402	rs7641586	0.793319178	0.216747227	0.37338802	0.811430093	0.047321933	-0.325191683	-0.063926065	0.026822247	0.17987492	0.260707483	0.07132036	0.111967598	0.367518863	0.101732979	0.877694576	0.998819627	Bacteria.Firmicutes.Clostridia.Clostridiales.Ruminococcaceae.Ruminococcaceae_UCG_003	SI
43201	ENSG00000090402	rs7641586	0.226097941	0.068233347	0.583542276	0.428135094	0.205540048	-0.386155595	0.040758887	0.091389067	0.16819136	0.208248395	0.073976428	0.114612048	0.168205404	0.024279396	0.604862167	0.922857939	Bacteria.Firmicutes.Clostridia.Clostridiales.Peptostreptococcaceae.Intestinibacter	SI
43202	ENSG00000090402	rs7641586	0.484067862	0.091727103	0.156408888	0.438832176	0.10082373	-0.342586459	-0.091522451	0.064268609	0.143255186	0.200148487	0.063829953	0.082506045	0.210579833	0.035704651	0.890867366	0.936854604	Bacteria.Firmicutes.Clostridia.Clostridiales.Ruminococcaceae.Ruminococcaceae_UCG_002	SI
43203	ENSG00000090402	rs7641586	0.80653771	0.283052229	0.046205427	0.382155953	-0.040644982	-0.252485419	-0.115086277	0.073352484	0.165293525	0.23325379	0.056626479	0.08336472	0.402748106	0.13064321	0.922754182	0.99789802	Bacteria.Verrucomicrobia	SI
43204	ENSG00000090402	rs7641586	0.339325324	0.041347486	0.934765222	0.490175656	0.139317772	-0.440746589	0.006019076	0.073939086	0.144733583	0.211762398	0.07325283	0.106545526	0.212278876	0.018955961	0.982862011	0.964347136	Bacteria.Firmicutes.Negativicutes.Selenomonadales.Veillonellaceae.Veillonella	SI
43205	ENSG00000090402	rs7641586	0.199166474	0.04394435	0.38340526	0.934773232	0.195535846	-0.409930154	-0.05794304	0.006828165	0.150743179	0.19952053	0.066026121	0.083109767	0.130956437	0.01816173	0.966534042	0.977793214	Bacteria.Bacteroidetes.Bacteroidia.Bacteroidales.Porphyromonadaceae	SI
43206	ENSG00000090402	rs7641586	0.930800068	0.072774278	0.156175917	0.810871834	-0.015479525	-0.481902561	-0.111891434	-0.023285596	0.177567513	0.264224571	0.077991193	0.096911528	0.462130965	0.059411711	0.604187293	0.940986664	Bacteria.Bacteroidetes.Bacteroidia.Bacteroidales.Porphyromonadaceae.Odoribacter	SI
43207	ENSG00000090402	rs7641586	0.720378757	0.452522449	0.156006685	0.747068819	-0.076052519	-0.309674193	-0.139695474	0.052647431	0.211544776	0.409751266	0.097330893	0.162552327	0.560453573	0.258761254	0.99792254	0.986607256	Bacteria.Firmicutes.Clostridia.Clostridiales.Family_XIII.Family_XIII_AD3011_group	SI
43208	ENSG00000090402	rs7641586	0.146951206	0.038213989	0.194087252	0.697156957	0.226863079	-0.439353973	0.112136527	-0.050308149	0.154548336	0.207672	0.085460668	0.128701598	0.107454976	0.018687764	0.90891726	0.998755611	Bacteria.Actinobacteria.Actinobacteria.Bifidobacteriales.Bifidobacteriaceae	SI
43209	ENSG00000090402	rs7641586	0.865209708	0.160012295	0.124100667	0.690509293	0.026831565	-0.356768742	0.167497493	-0.070054874	0.157444362	0.251017371	0.107511347	0.175161838	0.373315371	0.066804533	0.646370456	0.958212988	Bacteria.Actinobacteria	SI
43210	ENSG00000090402	rs7641586	0.239767635	0.094629098	0.540101572	0.958336459	0.209792775	-0.391518402	0.070794922	-0.007630298	0.17682564	0.23081823	0.114942703	0.145496644	0.212561804	0.049829434	0.999005033	0.949522544	Bacteria.Actinobacteria.Coriobacteriia.Coriobacteriales	SI
43211	ENSG00000090402	rs7641586	0.53805065	0.064353966	0.073211555	0.573791324	0.087631236	-0.383418191	0.176323966	-0.084332468	0.141558845	0.203760252	0.096828727	0.14917222	0.214295777	0.027133016	0.590263905	0.9138367	Bacteria.Actinobacteria.Actinobacteria	SI
43212	ENSG00000090402	rs7641586	0.765644015	0.174790117	0.152262033	0.434668951	0.04648894	-0.309878776	-0.090333602	0.066979246	0.155310483	0.225864426	0.062360116	0.085205156	0.325299188	0.078281364	0.566692374	0.975394521	Bacteria.Firmicutes.Negativicutes.Selenomonadales.Acidaminococcaceae.Phascolarctobacterium	SI
43213	ENSG00000090402	rs7641586	0.203846736	0.057558483	0.12080035	0.484527486	0.182266726	-0.392936206	-0.10814938	0.059919548	0.141998924	0.203247714	0.068796253	0.085226502	0.116976606	0.021549457	0.998525812	0.997174658	Bacteria.Proteobacteria.Deltaproteobacteria.Desulfovibrionales.Desulfovibrionaceae	SI
43214	ENSG00000090402	rs7641586	0.215595969	0.051816167	0.454154653	0.673796724	0.204793355	-0.413254333	0.073446712	-0.060470848	0.163767742	0.208600668	0.097535768	0.143006097	0.185397276	0.02878728	0.999672451	0.998587032	Bacteria.Firmicutes.Clostridia.Clostridiales.Ruminococcaceae.Butyricicoccus	SI
43215	ENSG00000090402	rs7641586	0.159647094	0.10801442	0.304207163	0.864587927	0.267593579	-0.39475658	0.085551963	0.018449538	0.1881079	0.242235216	0.082607716	0.107757613	0.156797678	0.053448246	0.763567915	0.983121182	Bacteria.Firmicutes.Clostridia.Clostridiales.Lachnospiraceae.Eubacterium_eligens_group	SI
43216	ENSG00000090402	rs7641586	0.78295789	0.973179544	0.654877916	0.713938708	-0.239263594	0.038389685	0.063304845	-0.068683409	0.864987875	1.137455589	0.140970096	0.18655074	0.999435429	0.999772384	0.999968393	0.999515331	Bacteria.Firmicutes	SI
43217	ENSG00000090402	rs7641586	0.534857733	0.21475728	0.324527665	0.301713726	0.092686514	-0.277721087	0.072610283	-0.109744419	0.14855294	0.221675605	0.073142761	0.10541805	0.210519356	0.069231444	0.997117901	0.9453081	Bacteria.Firmicutes.Clostridia.Clostridiales.Lachnospiraceae.Eubacterium_hallii_group	SI
43218	ENSG00000090402	rs7641586	0.219742712	0.056236314	0.118457369	0.868512767	0.173861615	-0.378138587	-0.091139032	0.016073438	0.140306221	0.194523915	0.057602627	0.096709422	0.113202825	0.02209068	0.901826365	0.922435854	Bacteria.Bacteroidetes.Bacteroidia.Bacteroidales.Rikenellaceae	SI
43219	ENSG00000090402	rs7641586	0.261477237	0.026034938	0.603915061	0.157542265	0.22710285	-0.790522017	-0.047704966	0.227878173	0.200486702	0.347055086	0.091507892	0.15936935	0.314727991	0.037449957	0.962969945	0.933837527	Bacteria.Firmicutes.Bacilli	SI
43220	ENSG00000090402	rs7641586	0.043220704	0.036187263	0.073458131	0.169167284	0.462433561	-0.725945134	0.178918001	-0.190581856	0.224276546	0.339366382	0.098339662	0.13707542	0.162566656	0.064384295	0.998891856	0.999590371	Bacteria.Firmicutes.Bacilli.Bacillales.Staphylococcaceae.Staphylococcus	SI
43221	ENSG00000090402	rs7641586	0.490614109	0.321443653	0.747115945	0.657499803	0.259865642	-0.65385474	-0.02259861	0.051891108	0.374844001	0.654433465	0.069788136	0.116500574	0.870804952	0.50852822	0.999973618	0.989705988	Bacteria.Bacteroidetes.Bacteroidia.Bacteroidales.Bacteroidaceae.Bacteroides	SI
43222	ENSG00000090402	rs7641586	0.679445142	0.238731382	0.097571035	0.88038521	-0.080900456	-0.394482659	0.138754254	0.026338705	0.194899985	0.33175264	0.08254482	0.174343053	0.416567411	0.18420264	0.778495902	0.878930996	Bacteria.Firmicutes.Erysipelotrichia.Erysipelotrichales	SI
43223	ENSG00000090402	rs7641586	0.311167114	0.060453665	0.192664187	0.513550429	0.143217887	-0.378164338	-0.079095397	0.058548526	0.140309452	0.197917745	0.060084792	0.089125551	0.153244934	0.025317245	0.823938752	0.905449591	Bacteria.Fusobacteria.Fusobacteriia.Fusobacteriales	SI
43224	ENSG00000090402	rs7641586	0.129977479	0.098195586	0.223195677	0.551245121	0.267907942	-0.48983478	-0.081949047	0.061274879	0.174690392	0.29195675	0.066634751	0.102292769	0.138816557	0.057140514	0.602906163	0.994680072	Bacteria.Proteobacteria.Betaproteobacteria.Burkholderiales	SI
43225	ENSG00000090402	rs7641586	0.337380974	0.075872286	0.569925784	0.498792242	0.137217006	-0.360422771	-0.041381274	0.060043359	0.141974452	0.199796005	0.072463515	0.088272843	0.152277988	0.031004891	0.987817466	0.997201293	Bacteria.Firmicutes.Clostridia.Clostridiales.Lachnospiraceae.Coprococcus_1	SI
43226	ENSG00000090402	rs7641586	0.52334175	0.122041155	0.286967779	0.485836584	0.095102797	-0.33774333	-0.069631097	0.05844133	0.14821061	0.215576558	0.064857069	0.083374567	0.277888227	0.05034148	0.868019549	0.980174864	Bacteria.Firmicutes.Negativicutes.Selenomonadales.Acidaminococcaceae	SI
43227	ENSG00000090402	rs7641586	0.220231966	0.056458631	0.112769708	0.855349088	0.173536624	-0.377590402	-0.092794401	0.017706502	0.140194315	0.194422177	0.057722276	0.096744298	0.114038456	0.022592679	0.900569336	0.902384943	Bacteria.Bacteroidetes.Bacteroidia.Bacteroidales.Rikenellaceae.Alistipes	SI
43228	ENSG00000090402	rs7641586	0.391267493	0.088158063	0.801960272	0.604420244	0.181426541	-0.477097441	0.022808257	-0.061125645	0.210208507	0.275585534	0.090566909	0.117415757	0.431691643	0.093509246	0.99991226	0.988194298	Bacteria.Actinobacteria.Coriobacteriia.Coriobacteriales.Coriobacteriaceae.Collinsella	SI
43229	ENSG00000090402	rs7641586	0.271776381	0.053316147	0.169754154	0.797048123	0.155418236	-0.41678692	-0.090519469	0.022371899	0.140219373	0.211763176	0.065196802	0.086636785	0.153594129	0.023105831	0.995339941	0.95533137	Bacteria.Proteobacteria.Deltaproteobacteria.Desulfovibrionales.Desulfovibrionaceae.Bilophila	SI
43230	ENSG00000090402	rs7641586	0.085738377	0.230263386	0.151629083	0.948369342	0.369006918	-0.39374187	-0.126652205	0.008818371	0.211484186	0.325125997	0.087294832	0.135656308	0.163435628	0.160461824	0.99759175	0.986746924	Bacteria.Firmicutes.Clostridia.Clostridiales.Lachnospiraceae.Lachnospiraceae_UCG_008	SI
43231	ENSG00000090402	rs7641586	0.052849175	0.023347977	0.005866892	0.23425002	0.280371881	-0.442976187	0.178060962	-0.111193508	0.142164999	0.19073222	0.062498762	0.092612242	0.052144162	0.01029061	0.116238089	0.904712577	Bacteria.Firmicutes.Clostridia.Clostridiales.Lachnospiraceae.Lachnospira	SI
43232	ENSG00000090402	rs7641586	0.421441671	0.117758066	0.51717969	0.966234449	0.119467184	-0.40209966	0.046590601	0.00628805	0.147664709	0.253647124	0.071540046	0.147971888	0.205214618	0.051049937	0.92078388	0.964500043	Bacteria.Firmicutes.Clostridia.Clostridiales.Lachnospiraceae.Fusicatenibacter	SI
43233	ENSG00000090402	rs7641586	0.391043218	0.3490794	0.544668963	0.641943246	0.451337184	-0.718814225	-0.05739174	0.062165734	0.522689519	0.762114539	0.094244442	0.133069837	0.926369083	0.56394497	0.997675757	0.944715108	Bacteria.Bacteroidetes	SI
43234	ENSG00000090402	rs7641586	0.89815501	0.193940047	0.231968308	0.966826549	0.023232808	-0.390980707	-0.091870277	0.004602463	0.180808892	0.297871695	0.076141271	0.110240536	0.494635654	0.103208224	0.470968605	0.999370792	Bacteria.Firmicutes.Clostridia.Clostridiales.Christensenellaceae	SI
43235	ENSG00000090402	rs7641586	0.796209741	0.236724465	0.044443652	0.481393721	-0.042849635	-0.281426989	-0.115834238	0.058604445	0.165239985	0.235653837	0.056515798	0.082758967	0.384617584	0.116376562	0.90549836	0.998439902	Bacteria.Verrucomicrobia.Verrucomicrobiae.Verrucomicrobiales.Verrucomicrobiaceae.Akkermansia	SI
43236	ENSG00000090402	rs7641586	0.323565626	0.093608597	0.657494177	0.468356473	0.217625111	-0.58407679	-0.029395677	0.095381688	0.218782308	0.343250529	0.065994988	0.130761171	0.401068238	0.091884173	0.9994853	0.999502343	Bacteria.Firmicutes.Clostridia.Clostridiales.Lachnospiraceae.Ruminococcus_gnavus_group	SI
43237	ENSG00000090402	rs7641586	0.377637475	0.081587536	0.660668301	0.870681472	0.131340745	-0.400595807	0.027380339	0.017768077	0.147850875	0.226455066	0.062085358	0.108715141	0.160779876	0.035852689	0.926080908	0.996566573	Bacteria.Proteobacteria.Gammaproteobacteria.Pasteurellales.Pasteurellaceae	SI
43238	ENSG00000090402	rs7641586	0.670416587	0.155316152	0.020790118	0.518035444	0.060879967	-0.372352297	0.128042479	-0.055375548	0.14240397	0.25899161	0.054037154	0.085203871	0.327602712	0.070073177	0.383698922	0.839612064	Bacteria.Firmicutes.Clostridia.Clostridiales.Lachnospiraceae.Roseburia	SI
43239	ENSG00000090402	rs7641586	0.216162367	0.083555369	0.436378731	0.806043965	0.18117754	-0.353999328	0.069944272	0.032867879	0.145063783	0.201431623	0.089310583	0.133318565	0.133269544	0.032739984	0.88760533	0.997132292	Bacteria.Firmicutes.Bacilli.Bacillales	SI
43240	ENSG00000090402	rs7641586	0.397525376	0.089465208	0.385479149	0.86202277	0.121249609	-0.347444663	-0.067837782	-0.021140502	0.142367243	0.201536558	0.077641121	0.121155976	0.184045359	0.036704128	0.999670759	0.996530704	Bacteria.Firmicutes.Clostridia.Clostridiales.Ruminococcaceae.Flavonifractor	SI
43241	ENSG00000090432	rs6700034	0.090801037	0.048325888	0.210012793	0.615004927	-0.343271055	0.723227605	-0.089918917	0.073262662	0.199962901	0.359387304	0.071023009	0.144966939	0.208238475	0.069038504	0.958034317	0.997513341	Bacteria.Firmicutes.Clostridia.Clostridiales.Lachnospiraceae.Eubacterium_xylanophilum_group	MUL1
43242	ENSG00000090432	rs6700034	0.176096216	0.021818003	0.447618147	0.549594354	-0.227718407	0.645734937	-0.04056319	0.058633783	0.166489465	0.274775851	0.053091583	0.09747809	0.20229132	0.023336094	0.99714486	0.996602117	Bacteria.Firmicutes.Clostridia.Clostridiales.Clostridiaceae_1.Clostridium_sensu_stricto_1	MUL1
43243	ENSG00000090432	rs6700034	0.443545054	0.561525977	0.154353421	0.41547976	0.202846058	0.221080567	-0.081506207	0.074757326	0.263120541	0.378838406	0.056557872	0.091219902	0.534808088	0.414818423	0.903060618	0.887713366	Bacteria.Firmicutes.Clostridia.Clostridiales.Ruminococcaceae.Faecalibacterium	MUL1
43244	ENSG00000090432	rs6700034	0.832336766	0.087025949	0.420082449	0.71866963	-0.036314883	0.59711219	0.042950197	0.04953586	0.170846772	0.343651407	0.05293174	0.136912294	0.511487868	0.086308413	0.981446852	0.946234759	Bacteria.Proteobacteria.Gammaproteobacteria.Enterobacteriales.Enterobacteriaceae.Citrobacter	MUL1
43245	ENSG00000090432	rs6700034	0.198836172	0.035693477	0.573526816	0.841166218	-0.172071462	0.57236042	0.028017001	-0.020548831	0.132555172	0.266832305	0.049523837	0.102128585	0.155382887	0.024574271	0.773682401	0.935568656	Bacteria.Proteobacteria.Betaproteobacteria.Burkholderiales.Alcaligenaceae	MUL1
43246	ENSG00000090432	rs6700034	0.031168896	0.005239242	0.067163587	0.25821852	-0.408122247	0.816841626	-0.099180825	0.100869836	0.185284036	0.282699986	0.053273552	0.088435182	0.078813087	0.009508888	0.86527713	0.998607976	Bacteria.Firmicutes.Clostridia.Clostridiales.Lachnospiraceae.Tyzzerella_4	MUL1
43247	ENSG00000090432	rs6700034	0.253643613	0.138923217	0.804666959	0.974698364	-0.152448981	0.521701804	0.010653079	0.003051498	0.132363197	0.34821991	0.042899997	0.095842845	0.224632788	0.075442223	0.997282517	0.999171204	Bacteria.Proteobacteria.Gammaproteobacteria.Enterobacteriales.Enterobacteriaceae	MUL1
43248	ENSG00000090432	rs6700034	0.214784528	0.030669834	0.647893963	0.8024865	-0.155190723	0.563951457	-0.029377105	0.031214723	0.12387992	0.255240895	0.064027508	0.124284655	0.152186311	0.014203984	0.675383301	0.881220808	Bacteria.Firmicutes.Clostridia.Clostridiales.Peptostreptococcaceae	MUL1
43249	ENSG00000090432	rs6700034	0.145361315	0.026526392	0.363820142	0.349278244	-0.249742754	0.793849909	-0.053688925	0.13388733	0.169454612	0.349702985	0.05870677	0.142011486	0.248882042	0.03274044	0.999985325	0.999758873	Bacteria.Firmicutes.Clostridia.Clostridiales.Ruminococcaceae.Ruminococcaceae_UCG_014	MUL1
43250	ENSG00000090432	rs6700034	0.242299822	0.062145591	0.480879731	0.968386803	-0.138461322	0.507529374	-0.034253375	-0.004835406	0.117339866	0.267409987	0.048314439	0.121539654	0.118358276	0.027710748	0.998277807	0.999325446	Bacteria.Bacteroidetes.Bacteroidia.Bacteroidales.Porphyromonadaceae.Parabacteroides	MUL1
43251	ENSG00000090432	rs6700034	0.405235968	0.059929558	0.290332646	0.318223906	-0.10165058	0.479018474	0.049164509	-0.098055062	0.121336287	0.250175226	0.046117211	0.097486061	0.195730302	0.026896109	0.886764336	0.842899736	Bacteria.Proteobacteria.Betaproteobacteria.Burkholderiales.Alcaligenaceae.Parasutterella	MUL1
43252	ENSG00000090432	rs6700034	0.880233883	0.956275018	0.226541887	0.130986553	0.026817464	-0.024622342	0.084204818	-0.274843979	0.177286057	0.447349414	0.06897062	0.179692302	0.62816764	0.423159899	0.998832683	0.892135646	Bacteria.Firmicutes.Clostridia.Clostridiales.Ruminococcaceae.Eubacterium_coprostanoligenes_group	MUL1
43253	ENSG00000090432	rs6700034	0.381613763	0.203262446	0.91074075	0.958570374	-0.127923056	0.566706525	0.005361816	0.008868191	0.145217416	0.440927806	0.047642924	0.17005679	0.282311127	0.135414641	0.790692465	0.940565433	Bacteria.Firmicutes.Clostridia.Clostridiales.Lachnospiraceae.Lachnospiraceae_UCG_010	MUL1
43254	ENSG00000090432	rs6700034	0.22379945	0.027172168	0.699202791	0.933829655	-0.155648353	0.565007547	-0.020524245	0.011255162	0.126728497	0.249992187	0.052882537	0.135035447	0.133571833	0.0114951	0.602425086	0.999289972	Bacteria.Firmicutes.Clostridia.Clostridiales.Lachnospiraceae.Lachnospira	MUL1
43255	ENSG00000090432	rs6700034	0.251558641	0.134538099	0.719052577	0.893315894	-0.136302887	0.538406769	0.018551846	-0.021891192	0.117820205	0.355307614	0.051348563	0.162595659	0.13884478	0.048063038	0.925469309	0.972482468	Bacteria.Firmicutes.Clostridia.Clostridiales.Ruminococcaceae.Ruminococcaceae_UCG_002	MUL1
43256	ENSG00000090432	rs6700034	0.048149943	0.810426962	0.106871279	0.485513243	-0.336711918	0.143042105	-0.093725234	-0.165148428	0.167184017	0.593897373	0.057322313	0.23543165	0.13391667	0.417588539	0.999878354	0.976750668	Bacteria.Bacteroidetes.Bacteroidia.Bacteroidales.Porphyromonadaceae.Barnesiella	MUL1
43257	ENSG00000090432	rs6700034	0.354691088	0.035635817	0.463635663	0.879634427	-0.113480713	0.535120963	-0.042368397	0.015253603	0.121736377	0.249390767	0.057469742	0.100333058	0.163283831	0.019321363	0.915821605	0.995634428	Bacteria.Proteobacteria.Gammaproteobacteria.Pasteurellales.Pasteurellaceae.Haemophilus	MUL1
43258	ENSG00000090432	rs6700034	0.233805232	0.026671734	0.752562144	0.928272044	-0.143045262	0.563352905	0.025378313	0.013363908	0.119026836	0.248413077	0.080159067	0.147881872	0.124285064	0.01208332	0.999276643	0.988728768	Bacteria.Firmicutes.Clostridia.Clostridiales.Ruminococcaceae.Ruminiclostridium_5	MUL1
43259	ENSG00000090432	rs6700034	0.863325225	0.668844618	0.390879483	0.369982697	-0.029564522	0.199732964	0.060662967	-0.173877975	0.171065231	0.464833902	0.07022882	0.192605491	0.633479366	0.380620376	0.948905015	0.966332496	Bacteria.Firmicutes.Clostridia.Clostridiales.Ruminococcaceae.Ruminococcaceae_NK4A214_group	MUL1
43260	ENSG00000090432	rs6700034	0.332686796	0.499876664	0.769873302	0.385530026	-0.17901757	0.274218319	-0.01776946	-0.134824985	0.183421118	0.404166389	0.060488646	0.154325364	0.356256245	0.29108353	0.998896274	0.99087052	Bacteria.Proteobacteria.Deltaproteobacteria.Desulfovibrionales.Desulfovibrionaceae.Desulfovibrio	MUL1
43261	ENSG00000090432	rs6700034	0.538305542	0.646304946	0.924487264	0.354215433	-0.122305264	0.202613008	0.007837312	-0.174239025	0.197695335	0.439464189	0.082366708	0.18672894	0.527047961	0.36342838	0.999697332	0.87959553	Bacteria.Firmicutes.Clostridia.Clostridiales.Ruminococcaceae.Ruminococcaceae_UCG_013	MUL1
43262	ENSG00000090432	rs6700034	0.276230843	0.175045195	0.942073482	0.966778891	-0.141218006	0.529785446	-0.003043246	-0.006210188	0.128607253	0.386381706	0.041719437	0.148536073	0.15843282	0.063756732	0.960673769	0.97636764	Bacteria.Firmicutes.Clostridia.Clostridiales.Lachnospiraceae.Tyzzerella	MUL1
43263	ENSG00000090432	rs6700034	0.180338343	0.043068829	0.41668951	0.756284843	-0.267070917	0.651250396	-0.056487059	0.037612114	0.197205935	0.315614179	0.069106296	0.120677249	0.242175522	0.057283306	0.997329664	0.92426646	Bacteria.Firmicutes.Negativicutes.Selenomonadales.Veillonellaceae.Megasphaera	MUL1
43264	ENSG00000090432	rs6700034	0.309445093	0.03406962	0.950419804	0.714120382	-0.133922811	0.543591553	-0.004130454	0.046552731	0.130733288	0.251088746	0.066171817	0.126525828	0.149978458	0.01690478	0.997117901	0.951675521	Bacteria.Firmicutes.Clostridia.Clostridiales.Lachnospiraceae.Eubacterium_hallii_group	MUL1
43265	ENSG00000090432	rs6700034	0.357910958	0.883279641	0.207239962	0.363730208	0.417609443	-0.101778135	-0.114047556	0.137160765	0.451019476	0.690531523	0.089527271	0.149951717	0.897588537	0.779264617	0.999135888	0.977096731	Bacteria.Firmicutes.Clostridia.Clostridiales.Ruminococcaceae	MUL1
43266	ENSG00000090432	rs6700034	0.806996376	0.933389952	0.964112119	0.514226941	-0.116653443	-0.082402858	-0.004114639	0.120754754	0.475552661	0.982098708	0.091096941	0.18411571	0.954184916	0.804892695	0.999826541	0.999832315	Bacteria.Firmicutes.Clostridia.Clostridiales.Lachnospiraceae	MUL1
43267	ENSG00000090432	rs6700034	0.081466829	0.027526534	0.183412691	0.539435561	-0.381968819	0.794130903	-0.102362812	0.106189114	0.21583781	0.352208304	0.076126131	0.172124908	0.205024459	0.051528104	0.997947728	0.9977362	Bacteria.Actinobacteria.Actinobacteria.Micrococcales	MUL1
43268	ENSG00000090432	rs6700034	0.210944542	0.058549054	0.536100602	0.572408757	-0.212011822	0.691967602	0.040834365	-0.077894502	0.167805417	0.359378236	0.065647357	0.137287444	0.267327166	0.05465981	0.831785382	0.902660525	Bacteria.Firmicutes.Negativicutes.Selenomonadales.Veillonellaceae	MUL1
43269	ENSG00000090432	rs6700034	0.153099438	0.01852927	0.38984825	0.465640616	-0.235332866	0.652152439	-0.045207453	0.068270406	0.162794777	0.269974995	0.052221739	0.093022422	0.174320463	0.017779524	0.975699737	0.99999132	Bacteria.Firmicutes.Clostridia.Clostridiales.Clostridiaceae_1	MUL1
43270	ENSG00000090432	rs6700034	0.826761897	0.128247554	0.261873155	0.590391322	-0.032734605	0.4527135	-0.068159886	0.059875744	0.148969377	0.293838746	0.060222092	0.110686327	0.482149006	0.080183979	0.420966075	0.960743284	Bacteria.Firmicutes.Clostridia.Clostridiales.Lachnospiraceae.Anaerostipes	MUL1
43271	ENSG00000090432	rs6700034	0.600348252	0.767949198	0.901946275	0.700547657	-0.176227086	0.237692063	0.010092978	0.069342289	0.334728414	0.802213368	0.081602202	0.179510988	0.816098831	0.655507729	0.999330493	0.996873616	Bacteria.Proteobacteria	MUL1
43272	ENSG00000090432	rs6700034	0.568753734	0.375092094	0.623535434	0.517596066	-0.088267403	0.350249121	0.028289081	-0.098957596	0.154097083	0.39216718	0.057358556	0.152101372	0.411747856	0.212325438	0.716045709	0.986779001	Bacteria.Firmicutes.Clostridia.Clostridiales.Ruminococcaceae.Ruminococcus_1	MUL1
43273	ENSG00000090432	rs6700034	0.124661078	0.023723286	0.309419149	0.381308068	-0.260069555	0.758977274	-0.05714229	0.115613624	0.167183659	0.327711356	0.055778367	0.13115909	0.185962634	0.028975638	0.999858829	0.933641285	Bacteria.Proteobacteria.Betaproteobacteria.Neisseriales.Neisseriaceae.Eikenella	MUL1
43274	ENSG00000090432	rs6700034	0.787048924	0.308514922	0.475840804	0.421653543	-0.046774908	0.353833051	-0.060588337	0.117728513	0.172434228	0.344737334	0.084482963	0.145582418	0.444131307	0.213501367	0.879099353	0.816588346	Bacteria.Firmicutes.Erysipelotrichia.Erysipelotrichales.Erysipelotrichaceae	MUL1
43275	ENSG00000090432	rs6700034	0.277374939	0.137451948	0.65661137	0.98866043	-0.199630473	0.547303379	-0.03066141	-0.002046203	0.182241016	0.363923852	0.068647291	0.143419064	0.349867616	0.122611638	0.981084248	0.998600531	Bacteria.Firmicutes.Clostridia.Clostridiales.Ruminococcaceae.Ruminiclostridium_6	MUL1
43276	ENSG00000090432	rs6700034	0.065218064	0.003396465	0.137857113	0.046044662	-0.272430302	0.850159661	-0.139766035	0.340944123	0.145258287	0.279557323	0.093033394	0.167628837	0.104371556	0.005132221	0.999739884	0.859864217	Bacteria.Actinobacteria.Coriobacteriia.Coriobacteriales.Coriobacteriaceae	MUL1
43277	ENSG00000090432	rs6700034	0.259635013	0.044628667	0.82385733	0.339800209	-0.133865955	0.5017482	0.010791021	0.105638371	0.117716768	0.245023523	0.048284761	0.109853665	0.138865484	0.019673348	0.911277047	0.867631154	Bacteria.Fusobacteria.Fusobacteriia.Fusobacteriales.Fusobacteriaceae.Fusobacterium	MUL1
43278	ENSG00000090432	rs6700034	0.24731164	0.021143059	0.738214755	0.360270817	-0.162956715	0.613288589	-0.017456712	0.107449633	0.139588878	0.25956651	0.052008457	0.116620968	0.190016465	0.014143957	0.958863839	0.979585985	Bacteria.Firmicutes.Erysipelotrichia.Erysipelotrichales.Erysipelotrichaceae.Erysipelatoclostridium	MUL1
43279	ENSG00000090432	rs6700034	0.88312429	0.66407974	0.684709606	0.353897965	0.080877214	-0.499690679	-0.037471931	0.180899069	0.547990822	1.145345635	0.091872278	0.193737704	0.997454612	0.873870949	0.997650199	0.999159905	Bacteria.Firmicutes.Clostridia.Clostridiales	MUL1
43280	ENSG00000090432	rs6700034	0.601479832	0.390809817	0.785780622	0.737993157	-0.097954323	0.414412921	-0.01529036	0.04045237	0.186636468	0.479690135	0.056025244	0.120413088	0.560118841	0.231195754	0.996566686	0.997858307	Bacteria.Proteobacteria.Gammaproteobacteria	MUL1
43281	ENSG00000090432	rs6700034	0.215406306	0.052188012	0.155517397	0.185118626	-0.144533613	0.493147251	0.059476757	-0.147592829	0.115531321	0.249334977	0.041389842	0.110196666	0.125636912	0.021500529	0.615340191	0.790010861	Bacteria.Firmicutes.Negativicutes.Selenomonadales.Veillonellaceae.Dialister	MUL1
43282	ENSG00000090432	rs6700034	0.277436797	0.131073229	0.990128788	0.937054478	-0.138021065	0.523481938	0.000523887	0.007562	0.126014666	0.342329545	0.042181851	0.095384958	0.204237396	0.054830918	0.999492402	0.999741582	Bacteria.Proteobacteria.Gammaproteobacteria.Enterobacteriales.Enterobacteriaceae.Escherichia_Shigella	MUL1
43283	ENSG00000090432	rs6700034	0.31873339	0.339138635	0.907874152	0.699226474	-0.147699542	0.404682015	-0.006610936	-0.063983223	0.146998331	0.420249917	0.056906291	0.164872113	0.316137099	0.16064675	0.996596763	0.999791394	Bacteria.Firmicutes.Clostridia.Clostridiales.Ruminococcaceae.Ruminococcaceae_UCG_005	MUL1
43284	ENSG00000090432	rs6700034	0.193524824	0.028995922	0.456958592	0.705763978	-0.158647415	0.564396794	-0.041637166	0.038883267	0.120752728	0.252748432	0.055639895	0.102536114	0.11328571	0.015057099	0.99935717	0.960853802	Bacteria.Firmicutes.Erysipelotrichia.Erysipelotrichales.Erysipelotrichaceae.Erysipelotrichaceae_UCG_003	MUL1
43285	ENSG00000090432	rs6700034	0.426132125	0.04669097	0.68219821	0.942866618	-0.109165224	0.539940524	0.020745056	0.008078278	0.136310507	0.266278204	0.050436539	0.112284116	0.225893845	0.029765513	0.763397809	0.998995596	Bacteria.Firmicutes.Negativicutes.Selenomonadales.Acidaminococcaceae.Phascolarctobacterium	MUL1
43286	ENSG00000090432	rs6700034	0.253695827	0.038602656	0.298556735	0.241261719	-0.13406872	0.515237085	0.056063807	-0.135212618	0.116417543	0.244045706	0.053500112	0.114331643	0.146700225	0.018237501	0.995339941	0.95316496	Bacteria.Proteobacteria.Deltaproteobacteria.Desulfovibrionales.Desulfovibrionaceae.Bilophila	MUL1
43287	ENSG00000090432	rs6700034	0.25875151	0.045501706	0.770694645	0.348441401	-0.133617189	0.499353919	0.014159786	0.103000917	0.117278134	0.244879421	0.048378799	0.109060098	0.136189406	0.020319385	0.903556314	0.873010639	Bacteria.Fusobacteria.Fusobacteriia.Fusobacteriales	MUL1
43288	ENSG00000090432	rs6700034	0.191018461	0.107758916	0.386591504	0.602443075	-0.328818124	0.747967226	0.079157557	-0.083876708	0.248850916	0.458637031	0.090810372	0.16023906	0.425688202	0.18267245	0.883578116	0.907615979	Bacteria.Firmicutes.Negativicutes.Selenomonadales	MUL1
43289	ENSG00000090432	rs6700034	0.271704893	0.100571289	0.744865333	0.862414137	-0.16926631	0.51607846	0.01845275	0.020852173	0.152690212	0.309813061	0.056464079	0.119847016	0.247445658	0.062558637	0.814991777	0.996359602	Bacteria.Proteobacteria.Betaproteobacteria	MUL1
43290	ENSG00000090432	rs6700034	0.316439612	0.075910645	0.907906188	0.866970836	-0.147500983	0.521948063	-0.007532601	-0.022072888	0.146101186	0.289374402	0.064862552	0.131252545	0.234597494	0.041743021	0.86279109	0.983121182	Bacteria.Firmicutes.Clostridia.Clostridiales.Lachnospiraceae.Eubacterium_eligens_group	MUL1
43291	ENSG00000090432	rs6700034	0.262192304	0.079882551	0.532790907	0.966501176	-0.263948251	0.615090342	-0.046598544	-0.006327755	0.233366829	0.345712062	0.074308105	0.150092597	0.36439645	0.097145304	0.997594253	0.968948848	Bacteria.Firmicutes.Erysipelotrichia.Erysipelotrichales.Erysipelotrichaceae.Faecalitalea	MUL1
43292	ENSG00000090432	rs6700034	0.30075275	0.136611412	0.934372946	0.614646253	-0.143358035	0.450367665	0.007607804	0.08999421	0.137430791	0.298816217	0.092033126	0.17789332	0.201712375	0.059544546	0.897020329	0.958212988	Bacteria.Actinobacteria	MUL1
43293	ENSG00000090432	rs6700034	0.305733334	0.109568005	0.635714207	0.37111395	-0.124287667	0.441295493	0.031604874	-0.122545941	0.120392763	0.272009032	0.066405417	0.136068059	0.172018299	0.041075077	0.950689734	0.99223971	Bacteria.Actinobacteria.Actinobacteria.Bifidobacteriales.Bifidobacteriaceae	MUL1
43294	ENSG00000090432	rs6700034	0.544174643	0.794360513	0.432434282	0.142524645	-0.082445343	0.102885908	0.046415139	-0.225526877	0.135218949	0.393105852	0.058757684	0.151926813	0.378836357	0.289866864	0.535326832	0.825740348	Bacteria.Firmicutes.Clostridia.Clostridiales.Christensenellaceae.Christensenellaceae_R_7_group	MUL1
43295	ENSG00000090432	rs6700034	0.226936738	0.026272016	0.710085214	0.638914099	-0.146579336	0.575503415	-0.015109179	0.045534219	0.120163701	0.253073712	0.040466626	0.096587977	0.125053331	0.013248222	0.793708569	0.993577312	Bacteria.Proteobacteria.Betaproteobacteria.Burkholderiales.Alcaligenaceae.Sutterella	MUL1
43296	ENSG00000090432	rs6700034	0.172412334	0.061822552	0.420604533	0.943493383	-0.248481291	0.578556679	-0.052184457	-0.008170957	0.180100352	0.304445839	0.064384683	0.114834236	0.219703609	0.055378194	0.836955296	0.998304349	Bacteria.Firmicutes.Erysipelotrichia.Erysipelotrichales.Erysipelotrichaceae.Clostridium_innocuum_group	MUL1
43297	ENSG00000090432	rs6700034	0.874618178	0.13956921	0.403959528	0.56414617	-0.027798654	0.428781265	-0.068201334	0.077508082	0.175476034	0.28667423	0.0811872	0.13371247	0.43340207	0.094735375	0.89749298	0.927561557	Bacteria.Firmicutes.Clostridia.Clostridiales.Lachnospiraceae.Blautia	MUL1
43298	ENSG00000090432	rs6700034	0.172178161	0.01778009	0.466230365	0.372517209	-0.2003988	0.636460339	-0.045140115	0.119553592	0.145169546	0.261703984	0.061587774	0.133138027	0.159127899	0.014954172	0.909281244	0.902455491	Bacteria.Proteobacteria.Gammaproteobacteria.Pseudomonadales.Pseudomonadaceae.Pseudomonas	MUL1
43299	ENSG00000090432	rs6700034	0.582285249	0.7421357	0.633741257	0.144623875	-0.086796727	0.12351618	0.022646209	-0.220258378	0.157008173	0.373801236	0.047305326	0.14917058	0.414923076	0.309056241	0.844319263	0.83363362	Bacteria.Bacteroidetes.Bacteroidia.Bacteroidales.Prevotellaceae.Prevotella_9	MUL1
43300	ENSG00000090432	rs6700034	0.150692517	0.01819791	0.34240748	0.360068541	-0.300274161	0.752912516	-0.071780246	0.12827275	0.206482271	0.310764589	0.075051536	0.139162443	0.205908026	0.026136111	0.735205345	0.996502544	Bacteria.Firmicutes.Clostridia.Clostridiales.Family_XI	MUL1
43301	ENSG00000090432	rs6700034	0.124950442	0.01885347	0.11167786	0.482674681	-0.185581212	0.594007884	0.081096388	-0.079528878	0.11939268	0.246609634	0.050289388	0.112637762	0.079172076	0.009645494	0.901826365	0.890158219	Bacteria.Bacteroidetes.Bacteroidia.Bacteroidales.Rikenellaceae	MUL1
43302	ENSG00000090432	rs6700034	0.235383436	0.031948699	0.781216628	0.744988289	-0.147495471	0.57329813	0.02350696	-0.052894343	0.123148999	0.261512016	0.084288356	0.161933775	0.125919283	0.016029294	0.817879433	0.917221068	Bacteria.Actinobacteria.Actinobacteria	MUL1
43303	ENSG00000090432	rs6700034	0.569851876	0.201375376	0.773397536	0.57055645	-0.269683983	0.921893513	0.024018335	-0.076856455	0.472157927	0.714251361	0.083069348	0.134805644	0.959504824	0.480674163	0.997187614	0.939136997	Bacteria.Bacteroidetes.Bacteroidia.Bacteroidales	MUL1
43304	ENSG00000090432	rs6700034	0.147536112	0.05230913	0.382299492	0.485342608	-0.208940359	0.684378143	0.05018066	-0.077942735	0.142547965	0.346204531	0.057047365	0.111069697	0.163177549	0.035590653	0.660845012	0.940799143	Bacteria.Firmicutes.Clostridia.Clostridiales.Lachnospiraceae.Lachnoclostridium	MUL1
43305	ENSG00000090432	rs6700034	0.265204895	0.026873295	0.760226353	0.548808368	-0.163926473	0.610667065	-0.021767369	0.078520501	0.145859896	0.269647337	0.071026091	0.130282229	0.192535636	0.019672358	0.97225548	0.866774619	Bacteria.Firmicutes.Bacilli.Lactobacillales.Carnobacteriaceae.Granulicatella	MUL1
43306	ENSG00000090432	rs6700034	0.153445787	0.069377357	0.392698405	0.913234349	-0.233366918	0.563363988	0.072474602	-0.015048215	0.161573063	0.305103128	0.084227758	0.137571446	0.211509294	0.051877544	0.967792983	0.984786589	Bacteria.Firmicutes.Bacilli.Lactobacillales	MUL1
43307	ENSG00000090432	rs6700034	0.124363593	0.062143554	0.30305744	0.609116196	-0.274337649	0.654717906	0.089204824	-0.073946208	0.176214011	0.344958763	0.085928629	0.143913001	0.218721535	0.064350516	0.952674741	0.933837527	Bacteria.Firmicutes.Bacilli	MUL1
43308	ENSG00000090432	rs6700034	0.884684883	0.922477853	0.067797457	0.26837364	0.020780712	0.053761946	0.099748842	-0.244278972	0.142721102	0.550323451	0.053705904	0.218815385	0.503198378	0.373873099	0.6790223	0.97362172	Bacteria.Firmicutes.Clostridia.Clostridiales.Ruminococcaceae.Ruminococcus_2	MUL1
43309	ENSG00000090432	rs6700034	0.511563165	0.907783522	0.786245517	0.278068727	-0.106912922	-0.071368859	0.019695636	-0.269222823	0.161980551	0.613729638	0.072327535	0.246129663	0.432463608	0.433264308	0.896614749	0.823780554	Bacteria.Firmicutes.Clostridia.Clostridiales.Ruminococcaceae.Ruminiclostridium_9	MUL1
43310	ENSG00000090432	rs6700034	0.915419731	0.768558839	0.729141512	0.475929898	0.062603641	-0.393656685	-0.033642545	0.156009038	0.587172233	1.332201006	0.096739742	0.21757947	0.999435429	0.994082512	0.999968393	0.999515331	Bacteria.Firmicutes	MUL1
43311	ENSG00000090432	rs6700034	0.699759278	0.650720099	0.765225928	0.406528004	-0.083357641	0.212774561	0.023833582	-0.163326788	0.21519732	0.467772507	0.079477177	0.195496901	0.664811811	0.487334181	0.863830081	0.919745892	Bacteria.Firmicutes.Clostridia.Clostridiales.Ruminococcaceae.Anaerotruncus	MUL1
43312	ENSG00000090432	rs6700034	0.259127103	0.052518887	0.945269993	0.581632645	-0.139985884	0.502268387	0.004462241	0.061959689	0.122965941	0.254313869	0.064751285	0.111885954	0.179197447	0.022863026	0.982862011	0.976394474	Bacteria.Firmicutes.Negativicutes.Selenomonadales.Veillonellaceae.Veillonella	MUL1
43313	ENSG00000090432	rs6700034	0.381837817	0.044294636	0.375251968	0.768225053	-0.107328417	0.507670312	-0.058223636	0.034924879	0.121896213	0.247514456	0.065213844	0.118016384	0.166506182	0.020794424	0.695574663	0.979583885	Bacteria.Firmicutes.Clostridia.Clostridiales.Lachnospiraceae.Dorea	MUL1
43314	ENSG00000090432	rs6700034	0.2516252	0.029430865	0.977146039	0.718015316	-0.137082757	0.545344782	-0.001344244	0.035560931	0.118511131	0.244900032	0.046743976	0.098048509	0.142657515	0.011992829	0.850766658	0.923351367	Bacteria.Firmicutes.Clostridia.Clostridiales.Lachnospiraceae.Lachnospiraceae_NK4A136_group	MUL1
43315	ENSG00000090432	rs6700034	0.199151846	0.058974057	0.556409589	0.994393286	-0.186575364	0.545126251	-0.039092377	-0.000824423	0.14383059	0.283604858	0.066119201	0.116871239	0.161853743	0.037696937	0.979221309	0.998719086	Bacteria.Firmicutes.Bacilli.Bacillales.Family_XI.Gemella	MUL1
43316	ENSG00000090432	rs6700034	0.453856637	0.676314201	0.759826187	0.259935766	-0.110331482	0.170928954	0.018176682	-0.185067045	0.146420881	0.407565931	0.059207796	0.162844874	0.319844671	0.285265164	0.820477775	0.906535262	Bacteria.Bacteroidetes.Bacteroidia.Bacteroidales.Porphyromonadaceae.Odoribacter	MUL1
43317	ENSG00000090432	rs6700034	0.146977079	0.046558334	0.379475028	0.87316327	-0.22675027	0.58003632	0.075602536	-0.02228649	0.154481535	0.285873634	0.085436733	0.139053517	0.195942657	0.034138148	0.988415778	0.996486361	Bacteria.Firmicutes.Bacilli.Lactobacillales.Streptococcaceae	MUL1
43318	ENSG00000090432	rs6700034	0.298422042	0.114283242	0.712742316	0.383695025	-0.126632615	0.437726689	0.024024693	-0.119560601	0.120807973	0.2734521	0.06496877	0.136322876	0.174849112	0.039053553	0.900603743	0.98064907	Bacteria.Actinobacteria.Actinobacteria.Bifidobacteriales.Bifidobacteriaceae.Bifidobacterium	MUL1
43319	ENSG00000090432	rs6700034	0.131416827	0.019607006	0.331768144	0.48339967	-0.23927299	0.664139816	0.059321883	-0.078199462	0.156613881	0.277528975	0.060664889	0.110939234	0.169095564	0.021403075	0.894738075	0.997216401	Bacteria.Firmicutes.Clostridia.Clostridiales.Ruminococcaceae.Subdoligranulum	MUL1
43320	ENSG00000090432	rs6700034	0.185688403	0.053731604	0.511281443	0.883883446	-0.191636206	0.574394031	0.035669242	-0.017097811	0.143268688	0.29236374	0.054005235	0.116610743	0.172098472	0.036868098	0.723548116	0.994680072	Bacteria.Proteobacteria.Betaproteobacteria.Burkholderiales	MUL1
43321	ENSG00000090432	rs6700034	0.88626023	0.701366863	0.782043067	0.259135745	-0.048783731	0.17373853	-0.024526562	0.13888384	0.339718443	0.451066319	0.088286675	0.122000122	0.86108388	0.484055511	0.998803525	0.997226571	Bacteria.Firmicutes.Clostridia.Clostridiales.Lachnospiraceae.Eubacterium_rectale_group	MUL1
43322	ENSG00000090432	rs6700034	0.135037866	0.095893285	0.327668025	0.83229179	-0.203168403	0.498348928	-0.078240656	-0.037951364	0.134250642	0.294948404	0.079331547	0.178497132	0.14270469	0.044522146	0.999672451	0.998587032	Bacteria.Firmicutes.Clostridia.Clostridiales.Ruminococcaceae.Butyricicoccus	MUL1
43323	ENSG00000090432	rs6700034	0.268981707	0.058638859	0.4946387	0.942767208	-0.131247151	0.505955677	-0.042918568	0.008619805	0.11771683	0.26286778	0.062488733	0.119602607	0.132101068	0.025573936	0.987817466	0.997201293	Bacteria.Firmicutes.Clostridia.Clostridiales.Lachnospiraceae.Coprococcus_1	MUL1
43324	ENSG00000090432	rs6700034	0.250668525	0.351038196	0.623967894	0.72046411	-0.199485744	0.405160301	-0.037378026	-0.068234562	0.17210862	0.431328363	0.075881859	0.189859199	0.314061807	0.180923889	0.845940106	0.983827382	Bacteria.Firmicutes.Clostridia.Clostridiales.Lachnospiraceae.Lachnospiraceae_ND3007_group	MUL1
43325	ENSG00000090432	rs6700034	0.146690853	0.042319591	0.378997413	0.911307453	-0.226762043	0.580792775	0.075660532	-0.015518259	0.154378378	0.280420876	0.085416126	0.138773779	0.185271209	0.031735406	0.976314705	0.993698556	Bacteria.Firmicutes.Bacilli.Lactobacillales.Streptococcaceae.Streptococcus	MUL1
43326	ENSG00000090432	rs6700034	0.200474535	0.266646763	0.480094639	0.693407263	-0.240078109	0.412052853	0.044543247	0.042560348	0.185627889	0.367758038	0.0627156	0.107477596	0.316662017	0.178812503	0.9994853	0.999502343	Bacteria.Firmicutes.Clostridia.Clostridiales.Lachnospiraceae.Ruminococcus_gnavus_group	MUL1
43327	ENSG00000090432	rs6700034	0.150592955	0.019648668	0.381705545	0.384656023	-0.194366431	0.601277286	-0.056588443	0.114843985	0.133622147	0.251349374	0.064251289	0.131211478	0.097609612	0.00937521	0.990263512	0.935449612	Bacteria.Proteobacteria.Gammaproteobacteria.Pseudomonadales	MUL1
43328	ENSG00000090432	rs6700034	0.240499478	0.027885683	0.811180799	0.749969076	-0.146526656	0.563550067	0.011933888	-0.037076718	0.123695711	0.250541591	0.049750115	0.115852453	0.147440487	0.012950119	0.999296249	0.977793214	Bacteria.Bacteroidetes.Bacteroidia.Bacteroidales.Porphyromonadaceae	MUL1
43329	ENSG00000090432	rs6700034	0.190183401	0.026223874	0.369232411	0.314238021	-0.157314608	0.555037335	0.052416723	-0.118390798	0.118829383	0.243992551	0.057970757	0.116730823	0.111942488	0.012792055	0.997604342	0.996621608	Bacteria.Proteobacteria.Deltaproteobacteria	MUL1
43330	ENSG00000090432	rs6700034	0.284754056	0.032713488	0.962637157	0.986955755	-0.140024566	0.547400158	-0.003743756	-0.002252575	0.129821086	0.250845613	0.079611339	0.137249324	0.158711457	0.016289326	0.919137597	0.999738462	Bacteria.Firmicutes.Bacilli.Bacillales	MUL1
43331	ENSG00000090432	rs6700034	0.290204467	0.067011714	0.899974433	0.493384367	-0.132380376	0.483226244	0.00832768	-0.091880137	0.124141942	0.259410028	0.06599543	0.133386619	0.171850412	0.028969515	0.998043854	0.98261409	Bacteria.Firmicutes.Clostridia.Clostridiales.Ruminococcaceaencultured	MUL1
43332	ENSG00000090432	rs6700034	0.281470069	0.030905439	0.925807495	0.790445661	-0.13402484	0.546654502	0.004570286	0.030068828	0.123406253	0.247773893	0.048889005	0.112689571	0.136899388	0.016586815	0.968802863	0.997181136	Bacteria.Bacteroidetes.Bacteroidia.Bacteroidales.Prevotellaceae	MUL1
43333	ENSG00000090432	rs6700034	0.358318181	0.036285015	0.142141573	0.356959119	-0.108740749	0.517061064	0.109380586	-0.114582595	0.117540529	0.241847921	0.07361265	0.123503197	0.171430785	0.018457136	0.999670759	0.996530704	Bacteria.Firmicutes.Clostridia.Clostridiales.Ruminococcaceae.Flavonifractor	MUL1
43334	ENSG00000090432	rs6700034	0.809749908	0.316635704	0.452725131	0.407703006	-0.041723993	0.34802202	-0.063707269	0.121203004	0.172605332	0.344860059	0.084333452	0.145441878	0.452802394	0.219978334	0.888660174	0.810384653	Bacteria.Firmicutes.Erysipelotrichia.Erysipelotrichales	MUL1
43335	ENSG00000090432	rs6700034	0.211604754	0.030517936	0.517257866	0.381759298	-0.225122171	0.769114688	-0.048321133	0.140273829	0.178443092	0.347767554	0.074211174	0.159286908	0.322935022	0.047608963	0.99991226	0.982046009	Bacteria.Actinobacteria.Coriobacteriia.Coriobacteriales.Coriobacteriaceae.Collinsella	MUL1
43336	ENSG00000090432	rs6700034	0.734486479	0.25957529	0.590861965	0.831955163	-0.062137562	0.4788801	0.045744667	-0.04078059	0.182423696	0.421056139	0.084671083	0.191413708	0.564552882	0.185561135	0.99792254	0.986607256	Bacteria.Firmicutes.Clostridia.Clostridiales.Family_XIII.Family_XIII_AD3011_group	MUL1
43337	ENSG00000090432	rs6700034	0.142298752	0.039315999	0.30847269	0.61092143	-0.337226587	0.754307922	-0.088412831	0.097371766	0.227042943	0.358632986	0.08613249	0.190465229	0.28438879	0.067679407	0.998891856	0.999590371	Bacteria.Firmicutes.Bacilli.Bacillales.Staphylococcaceae.Staphylococcus	MUL1
43338	ENSG00000090432	rs6700034	0.082040783	0.01336763	0.193590097	0.244277672	-0.32434635	0.815902727	0.098923782	-0.159284648	0.183630298	0.320797472	0.075305921	0.135560395	0.159645292	0.027015265	0.99759175	0.986746924	Bacteria.Firmicutes.Clostridia.Clostridiales.Lachnospiraceae.Lachnospiraceae_UCG_008	MUL1
43339	ENSG00000090432	rs6700034	0.077478991	0.003921827	0.169776762	0.052799302	-0.256504643	0.834234002	-0.133510517	0.334688605	0.142986537	0.278887735	0.096166346	0.169670011	0.112484623	0.005403692	0.999005033	0.870684181	Bacteria.Actinobacteria.Coriobacteriia.Coriobacteriales	MUL1
43340	ENSG00000090432	rs6700034	0.436227286	0.045489116	0.623300993	0.656372561	-0.105326812	0.516166006	-0.029366522	0.057800934	0.134445313	0.253108724	0.059502903	0.12931324	0.198875876	0.023212727	0.999694213	0.908466096	Bacteria.Firmicutes.Clostridia.Clostridiales.Lachnospiraceaencultured	MUL1
43341	ENSG00000090432	rs6700034	0.570457296	0.816696031	0.308367471	0.118542231	-0.07446211	-0.11467145	0.045302688	-0.338185343	0.130572297	0.492705823	0.044124567	0.213793567	0.332146296	0.285519884	0.959597159	0.99789802	Bacteria.Verrucomicrobia	MUL1
43342	ENSG00000090432	rs6700034	0.203088539	0.034448904	0.530853894	0.400076298	-0.207053865	0.751495978	-0.056481467	0.151695478	0.16103614	0.347880591	0.089642355	0.179087188	0.252658879	0.037596214	0.998820086	0.961415255	Bacteria.Firmicutes.Clostridia.Clostridiales.Family_XIII	MUL1
43343	ENSG00000090432	rs6700034	0.658953083	0.791143396	0.225578964	0.108862761	-0.058433687	-0.130699873	0.053403079	-0.346285735	0.131787252	0.491502922	0.043649808	0.213013336	0.346300588	0.278793477	0.961703114	0.998439902	Bacteria.Verrucomicrobia.Verrucomicrobiae.Verrucomicrobiales.Verrucomicrobiaceae.Akkermansia	MUL1
43344	ENSG00000090432	rs6700034	0.134206598	0.022561356	0.320127462	0.634027642	-0.204122011	0.610973033	-0.057581323	0.056363156	0.134588441	0.261495755	0.057474553	0.117835756	0.119867263	0.010493952	0.481679477	0.974257691	Bacteria.Firmicutes.Clostridia.Clostridiales.Peptostreptococcaceae.Intestinibacter	MUL1
43345	ENSG00000090432	rs6700034	0.20171444	0.286202014	0.583039955	0.781372074	-0.175124737	0.426081949	-0.031751997	-0.044165885	0.135784002	0.396233347	0.05755213	0.158480184	0.170978505	0.124057863	0.908118928	0.998819627	Bacteria.Firmicutes.Clostridia.Clostridiales.Ruminococcaceae.Ruminococcaceae_UCG_003	MUL1
43346	ENSG00000090432	rs6700034	0.18932629	0.02947076	0.368068477	0.246423791	-0.157320198	0.544050267	0.052448899	-0.132140381	0.118600762	0.244380987	0.057864637	0.112976903	0.111479746	0.013120727	0.998525812	0.997174658	Bacteria.Proteobacteria.Deltaproteobacteria.Desulfovibrionales.Desulfovibrionaceae	MUL1
43347	ENSG00000090432	rs6700034	0.123551084	0.018665055	0.105010034	0.473245439	-0.18604086	0.594467532	0.082801009	-0.081233499	0.119235999	0.246391236	0.050366344	0.112604078	0.079286492	0.009743702	0.893981222	0.876400804	Bacteria.Bacteroidetes.Bacteroidia.Bacteroidales.Rikenellaceae.Alistipes	MUL1
43348	ENSG00000090432	rs6700034	0.272483729	0.027478111	0.78579561	0.561491824	-0.160728274	0.607468865	-0.019903893	0.076657024	0.145226232	0.269333639	0.072934876	0.131346164	0.201589531	0.019364194	0.991744893	0.884813348	Bacteria.Firmicutes.Bacilli.Lactobacillales.Carnobacteriaceae	MUL1
43349	ENSG00000090432	rs6700034	0.452855708	0.064627188	0.382246681	0.471576132	-0.095494017	0.4816109	-0.042245281	0.070118794	0.126448328	0.256211857	0.048020751	0.096829991	0.254110482	0.035818304	0.692223302	0.838141342	Bacteria.Firmicutes.Clostridia.Clostridiales.Lachnospiraceae.Roseburia	MUL1
43350	ENSG00000090432	rs6700034	0.312726261	0.038314445	0.893741883	0.989755923	-0.13063917	0.543386459	0.006701621	0.00138146	0.128402523	0.256983696	0.049976707	0.10718231	0.201254048	0.021253671	0.923839385	0.993991528	Bacteria.Firmicutes.Negativicutes.Selenomonadales.Acidaminococcaceae	MUL1
43351	ENSG00000090432	rs6700034	0.891081163	0.357729433	0.854104752	0.999760544	-0.059951925	0.524483659	-0.014642016	-3.29E-05	0.436096692	0.566228704	0.079310499	0.109165216	0.948692285	0.531260233	0.999973618	0.998607646	Bacteria.Bacteroidetes.Bacteroidia.Bacteroidales.Bacteroidaceae.Bacteroides	MUL1
43352	ENSG00000090432	rs6700034	0.570779416	0.202135863	0.774454024	0.572077913	-0.2690667	0.920448077	0.023905033	-0.076553629	0.472214865	0.714350432	0.083075869	0.134807753	0.959460813	0.480442391	0.997675757	0.942693919	Bacteria.Bacteroidetes	MUL1
43353	ENSG00000090432	rs6700034	0.255561062	0.042315924	0.849525533	0.641698908	-0.147408766	0.524639363	0.012990218	0.057719379	0.128509935	0.253303995	0.068196755	0.123461371	0.15048099	0.023634814	0.92078388	0.945867177	Bacteria.Firmicutes.Clostridia.Clostridiales.Lachnospiraceae.Fusicatenibacter	MUL1
43354	ENSG00000090432	rs6700034	0.395157945	0.038430499	0.377252876	0.814238807	-0.10498325	0.52794798	-0.051438283	0.023506814	0.122648043	0.249837135	0.057857363	0.09964016	0.164811105	0.020431263	0.911753627	0.992937443	Bacteria.Proteobacteria.Gammaproteobacteria.Pasteurellales.Pasteurellaceae	MUL1
43355	ENSG00000090432	rs6700034	0.550316397	0.796979083	0.418610875	0.140010499	-0.081059795	0.101500359	0.047771181	-0.226882918	0.135005918	0.392930704	0.058686174	0.151861178	0.380386265	0.285232833	0.531741141	0.826502511	Bacteria.Firmicutes.Clostridia.Clostridiales.Christensenellaceae	MUL1
43356	ENSG00000090487	rs17229765	0.016203052	0.000162947	0.414289285	0.917314815	0.54245293	-0.707077291	-0.057338474	0.005867844	0.219741173	0.176631252	0.069785975	0.056301885	0.051619491	0.000753026	0.99714486	0.996602117	Bacteria.Firmicutes.Clostridia.Clostridiales.Clostridiaceae_1.Clostridium_sensu_stricto_1	SPG21
43357	ENSG00000090487	rs17229765	0.00013375	7.87E-07	0.293113773	0.374114435	0.635585841	-0.715159766	0.114671312	-0.068471557	0.156502148	0.130869866	0.108190915	0.076508563	0.000789553	3.22E-06	0.999276643	0.988728768	Bacteria.Firmicutes.Clostridia.Clostridiales.Ruminococcaceae.Ruminiclostridium_5	SPG21
43358	ENSG00000090487	rs17229765	0.001394648	5.23E-05	0.758090911	0.345650389	0.712954153	-0.898238876	0.02394484	-0.070564043	0.213512821	0.207343781	0.077418962	0.074280906	0.017797034	0.000708825	0.999878354	0.975218217	Bacteria.Bacteroidetes.Bacteroidia.Bacteroidales.Porphyromonadaceae.Barnesiella	SPG21
43359	ENSG00000090487	rs17229765	0.025127854	0.00399385	0.867240642	0.992297152	0.712088415	-0.737521621	-0.011534248	-0.000537714	0.310628169	0.247079885	0.068727106	0.055483366	0.141877395	0.022053977	0.990825301	0.942487985	Bacteria.Firmicutes.Clostridia.Clostridiales.Ruminococcaceae.Faecalibacterium	SPG21
43360	ENSG00000090487	rs17229765	0.000119023	5.06E-07	0.202881405	0.303730162	0.639365902	-0.735661829	0.078434397	-0.054667227	0.156121566	0.131867898	0.060974032	0.0527334	0.000769265	1.98E-06	0.649068385	0.903004347	Bacteria.Firmicutes.Clostridia.Clostridiales.Lachnospiraceae.Lachnospiraceae_NK4A136_group	SPG21
43361	ENSG00000090487	rs17229765	4.59E-05	5.23E-07	0.011188796	0.14359034	0.645052475	-0.748966733	-0.199193875	0.095486153	0.14763703	0.134465876	0.076281873	0.064499053	0.000483849	2.44E-06	0.266136501	0.767074497	Bacteria.Firmicutes.Clostridia.Clostridiales.Peptostreptococcaceae	SPG21
43362	ENSG00000090487	rs17229765	0.001253107	1.55E-06	0.37339642	0.927768615	0.581164394	-0.727607441	-0.058355908	-0.005133956	0.172250884	0.137601504	0.065107058	0.056414098	0.006995887	9.62E-06	0.902496283	0.979585985	Bacteria.Firmicutes.Erysipelotrichia.Erysipelotrichales.Erysipelotrichaceae.Erysipelatoclostridium	SPG21
43363	ENSG00000090487	rs17229765	0.000369958	0.013583275	0.323663346	0.858008227	0.785375684	-0.646825991	0.082866718	0.016833194	0.209035418	0.254937764	0.083324306	0.09371462	0.009001223	0.02824572	0.981084248	0.998600531	Bacteria.Firmicutes.Clostridia.Clostridiales.Ruminococcaceae.Ruminiclostridium_6	SPG21
43364	ENSG00000090487	rs17229765	0.00035452	6.43E-06	0.501798465	0.402315698	0.754536942	-0.82811075	-0.050497255	0.051689189	0.200135241	0.168639344	0.074763122	0.061315213	0.0037856	4.71E-05	0.689706542	0.940799143	Bacteria.Firmicutes.Clostridia.Clostridiales.Lachnospiraceae.Lachnoclostridium	SPG21
43365	ENSG00000090487	rs17229765	0.000512664	2.88E-06	0.411565807	0.450107727	0.61224868	-0.70075577	0.060131102	-0.04276713	0.167424172	0.136732074	0.072757286	0.056285677	0.001901723	9.87E-06	0.97729231	0.890158219	Bacteria.Bacteroidetes.Bacteroidia.Bacteroidales.Rikenellaceae	SPG21
43366	ENSG00000090487	rs17229765	0.009947187	0.000867146	0.21973902	0.657645809	0.52059513	-0.68224591	-0.068149028	0.026175715	0.196037547	0.195370941	0.05499578	0.058793833	0.040686624	0.002899844	0.86527713	0.998607976	Bacteria.Firmicutes.Clostridia.Clostridiales.Lachnospiraceae.Tyzzerella_4	SPG21
43367	ENSG00000090487	rs17229765	2.90E-05	2.10E-07	0.200851714	0.24536254	0.698031343	-0.762810235	0.075345113	-0.059352661	0.155200671	0.131436034	0.058306128	0.05063002	0.000282086	1.28E-06	0.886764336	0.829942093	Bacteria.Proteobacteria.Betaproteobacteria.Burkholderiales.Alcaligenaceae.Parasutterella	SPG21
43368	ENSG00000090487	rs17229765	0.002177968	6.42E-05	0.235734551	0.556788969	1.001433901	-0.884793373	0.126750228	-0.041549435	0.313736571	0.207031681	0.105908325	0.07034274	0.023390934	0.000807729	0.997329664	0.92426646	Bacteria.Firmicutes.Negativicutes.Selenomonadales.Veillonellaceae.Megasphaera	SPG21
43369	ENSG00000090487	rs17229765	0.000212675	9.20E-05	0.975313806	0.457560523	0.656792601	-0.649308255	0.00184282	-0.034996509	0.167373595	0.15570152	0.059323603	0.046828836	0.002604687	0.000378747	0.999354761	0.999171204	Bacteria.Proteobacteria.Gammaproteobacteria.Enterobacteriales.Enterobacteriaceae	SPG21
43370	ENSG00000090487	rs17229765	0.000149849	5.09E-05	0.354764307	0.826070006	0.771451459	-0.752638662	0.061297461	-0.013254156	0.191530661	0.173442149	0.065766893	0.060073403	0.002477905	0.00037232	0.620471722	0.932319533	Bacteria.Firmicutes.Clostridia.Clostridiales.Lachnospiraceae.Lachnospiraceae_UCG_010	SPG21
43371	ENSG00000090487	rs17229765	0.00021891	9.47E-05	0.24941116	0.622455587	0.837544229	-0.802257995	-0.094369996	0.036335508	0.213905319	0.192771092	0.08120072	0.073444438	0.005202293	0.000717976	0.737569638	0.902660525	Bacteria.Firmicutes.Negativicutes.Selenomonadales.Veillonellaceae	SPG21
43372	ENSG00000090487	rs17229765	0.00043556	0.000300324	0.077140304	0.228634938	1.15433787	-1.015976831	-0.202272427	0.114366186	0.311381359	0.265928823	0.112623169	0.094102724	0.026798467	0.006468802	0.80916175	0.856433681	Bacteria.Firmicutes.Negativicutes.Selenomonadales	SPG21
43373	ENSG00000090487	rs17229765	0.015789052	0.003855839	0.670209458	0.85325332	0.784033441	-0.782108306	0.051084927	-0.018478704	0.316303062	0.260947034	0.11941259	0.099504944	0.140423276	0.0280106	0.857238763	0.939839473	Bacteria.Firmicutes.Clostridia.Clostridiales.Ruminococcaceae.Anaerotruncus	SPG21
43374	ENSG00000090487	rs17229765	8.28E-05	4.87E-07	0.674526307	0.685353672	0.686434507	-0.746254816	-0.033758223	0.026372184	0.163419999	0.133529669	0.080024189	0.064798376	0.000532464	2.39E-06	0.761742392	0.979583885	Bacteria.Firmicutes.Clostridia.Clostridiales.Lachnospiraceae.Dorea	SPG21
43375	ENSG00000090487	rs17229765	0.023456923	0.000187128	0.241301043	0.426807217	0.492572114	-0.654681194	-0.083427087	0.042114371	0.212260312	0.165232632	0.070549344	0.052663821	0.090884353	0.001341115	0.981446852	0.925873833	Bacteria.Proteobacteria.Gammaproteobacteria.Enterobacteriales.Enterobacteriaceae.Citrobacter	SPG21
43376	ENSG00000090487	rs17229765	0.002898667	0.000240085	0.597777908	0.70029463	0.769810874	-0.802457304	0.055211523	-0.034774502	0.248694555	0.206400038	0.104132816	0.089943106	0.032424873	0.002195117	0.86463238	0.895507627	Bacteria.Firmicutes.Clostridia.Clostridiales.Ruminococcaceae.Ruminiclostridium_9	SPG21
43377	ENSG00000090487	rs17229765	5.39E-05	8.33E-07	0.700235349	0.686359387	0.672560549	-0.746981691	-0.031724663	0.023345735	0.155571823	0.13706875	0.082037726	0.057556738	0.000405374	4.45E-06	0.920570146	0.993295108	Bacteria.Proteobacteria.Gammaproteobacteria.Pasteurellales.Pasteurellaceae.Haemophilus	SPG21
43378	ENSG00000090487	rs17229765	0.012886089	0.000128593	0.35206147	0.851055903	0.537722188	-0.70066988	-0.063081267	0.010411949	0.210256523	0.172040203	0.067299286	0.055229759	0.040615493	0.000514184	0.968603562	0.99999132	Bacteria.Firmicutes.Clostridia.Clostridiales.Clostridiaceae_1	SPG21
43379	ENSG00000090487	rs17229765	0.001465177	1.81E-05	0.944499209	0.488678659	0.67363061	-0.828831114	0.005122423	-0.044682468	0.202713951	0.179059488	0.073297173	0.064164651	0.020719922	0.000207402	0.999985325	0.999758873	Bacteria.Firmicutes.Clostridia.Clostridiales.Ruminococcaceae.Ruminococcaceae_UCG_014	SPG21
43380	ENSG00000090487	rs17229765	4.70E-05	4.71E-07	0.626547212	0.468400776	0.676218335	-0.764636958	0.030984607	-0.042797464	0.15502314	0.136620206	0.06337416	0.058677995	0.00037572	2.34E-06	0.922176117	0.936854604	Bacteria.Firmicutes.Clostridia.Clostridiales.Ruminococcaceae.Ruminococcaceae_UCG_002	SPG21
43381	ENSG00000090487	rs17229765	0.001887765	8.97E-06	0.096906503	0.300312153	0.544310153	-0.673000129	0.101808157	-0.055078537	0.168017215	0.139605219	0.060442837	0.052752765	0.007608242	4.61E-05	0.578533489	0.925889494	Bacteria.Proteobacteria.Betaproteobacteria.Burkholderiales.Alcaligenaceae	SPG21
43382	ENSG00000090487	rs17229765	0.000241295	3.50E-06	0.10025437	0.098575885	1.026692081	-0.996285705	0.148931272	-0.113865729	0.264177794	0.196396404	0.089321611	0.06794589	0.004375031	4.61E-05	0.999858829	0.905418885	Bacteria.Proteobacteria.Betaproteobacteria.Neisseriales.Neisseriaceae.Eikenella	SPG21
43383	ENSG00000090487	rs17229765	0.008728397	0.041736547	0.472613681	0.037156266	0.542569688	-0.408239956	-0.043593415	0.131361709	0.200633639	0.196531184	0.060341695	0.061737606	0.045045245	0.045297179	0.830006287	0.701119194	Bacteria.Bacteroidetes.Bacteroidia.Bacteroidales.Prevotellaceae.Prevotella_9	SPG21
43384	ENSG00000090487	rs17229765	0.018465044	0.024296945	0.161622116	0.355929956	1.547029728	-1.220522953	-0.171230584	0.093939303	0.640066161	0.529231566	0.120946748	0.101034895	0.916708493	0.456929689	0.999826541	0.999832315	Bacteria.Firmicutes.Clostridia.Clostridiales.Lachnospiraceae	SPG21
43385	ENSG00000090487	rs17229765	8.92E-05	4.68E-07	0.609544895	0.606453048	0.65548683	-0.733585441	-0.032885406	0.02957343	0.156856627	0.131025775	0.064077962	0.057129086	0.000593089	2.27E-06	0.898543678	0.912700894	Bacteria.Fusobacteria.Fusobacteriia.Fusobacteriales.Fusobacteriaceae.Fusobacterium	SPG21
43386	ENSG00000090487	rs17229765	6.25E-05	5.91E-07	0.147616299	0.404844606	0.653679004	-0.722116918	0.093305106	-0.044143691	0.152683855	0.130379983	0.063669509	0.052648463	0.000404817	2.94E-06	0.998277807	0.999325446	Bacteria.Bacteroidetes.Bacteroidia.Bacteroidales.Porphyromonadaceae.Parabacteroides	SPG21
43387	ENSG00000090487	rs17229765	0.001816858	2.00E-06	0.888393751	0.511633544	0.633872245	-0.769592748	0.010664682	0.037947602	0.194899872	0.147402275	0.075695907	0.057502887	0.012192881	2.38E-05	0.962947785	0.997216401	Bacteria.Firmicutes.Clostridia.Clostridiales.Ruminococcaceae.Subdoligranulum	SPG21
43388	ENSG00000090487	rs17229765	0.05293063	0.005489105	0.633008629	0.353602977	0.560000635	-0.594851177	-0.045799747	0.067330225	0.284053585	0.20706045	0.095463908	0.072064262	0.179736027	0.018718975	0.997594253	0.968019235	Bacteria.Firmicutes.Erysipelotrichia.Erysipelotrichales.Erysipelotrichaceae.Faecalitalea	SPG21
43389	ENSG00000090487	rs17229765	0.000148803	3.57E-05	0.584271037	0.272354946	0.640342995	-0.653221877	0.030830665	-0.051186995	0.158898617	0.147127494	0.056065713	0.046237537	0.001633022	0.000124901	0.999492402	0.999741582	Bacteria.Proteobacteria.Gammaproteobacteria.Enterobacteriales.Enterobacteriaceae.Escherichia_Shigella	SPG21
43390	ENSG00000090487	rs17229765	5.02E-05	3.62E-06	0.326105682	0.734883021	0.743184803	-0.748214619	0.108141468	-0.031023431	0.171103904	0.147744845	0.109293072	0.091220404	0.000754294	2.02E-05	0.999672451	0.998587032	Bacteria.Firmicutes.Clostridia.Clostridiales.Ruminococcaceae.Butyricicoccus	SPG21
43391	ENSG00000090487	rs17229765	7.87E-05	2.25E-05	0.065235096	0.144646665	1.020632307	-0.985886424	0.197845618	-0.140226638	0.242134412	0.215809713	0.105497019	0.094974346	0.003692834	0.000423988	0.906377389	0.817436968	Bacteria.Firmicutes.Clostridia.Clostridiales.Ruminococcaceae.Ruminococcaceae_UCG_013	SPG21
43392	ENSG00000090487	rs17229765	0.0003845	3.74E-06	0.761704733	0.84231423	0.706035031	-0.738734495	0.023828852	0.013101811	0.188508899	0.146134665	0.078250573	0.065597166	0.003463182	2.59E-05	0.968249443	0.907101516	Bacteria.Proteobacteria.Gammaproteobacteria.Pseudomonadales.Pseudomonadaceae.Pseudomonas	SPG21
43393	ENSG00000090487	rs17229765	0.000962242	1.49E-05	0.885290216	0.425082186	0.683739179	-0.843158907	0.01090297	-0.056423811	0.197675027	0.180084912	0.075279155	0.070293854	0.009676824	0.000170338	0.775598144	0.969214041	Bacteria.Firmicutes.Clostridia.Clostridiales.Ruminococcaceae.Ruminococcus_1	SPG21
43394	ENSG00000090487	rs17229765	3.13E-05	5.58E-07	0.322956539	0.863313363	0.704321202	-0.738603269	-0.072494505	0.011290043	0.157332029	0.132998562	0.072787609	0.065320334	0.00036979	2.67E-06	0.977260763	0.991321779	Bacteria.Firmicutes.Negativicutes.Selenomonadales.Veillonellaceae.Veillonella	SPG21
43395	ENSG00000090487	rs17229765	0.000578216	8.16E-06	0.046717402	0.272856193	0.570672174	-0.69856159	-0.136250727	0.068326421	0.157665666	0.144148829	0.067202035	0.06178484	0.00342378	2.59E-05	0.256933275	0.88822563	Bacteria.Firmicutes.Clostridia.Clostridiales.Peptostreptococcaceae.Intestinibacter	SPG21
43396	ENSG00000090487	rs17229765	0.000143108	6.86E-07	0.192534175	0.010062789	0.903982567	-1.256530194	0.109494724	-0.225750547	0.223682993	0.228455648	0.083153005	0.085148477	0.005690583	2.88E-05	0.958034317	0.997513341	Bacteria.Firmicutes.Clostridia.Clostridiales.Lachnospiraceae.Eubacterium_xylanophilum_group	SPG21
43397	ENSG00000090487	rs17229765	0.048310106	0.000493754	0.30059479	0.498664738	0.476330566	-0.645045214	-0.096724243	0.049815008	0.236681707	0.175833554	0.092694559	0.073213794	0.110025398	0.002452432	0.723400929	0.996502544	Bacteria.Firmicutes.Clostridia.Clostridiales.Family_XI	SPG21
43398	ENSG00000090487	rs17229765	0.00012139	6.95E-07	0.676822	0.738332368	0.714236595	-0.749378742	0.035254568	0.022384337	0.174648763	0.13633437	0.084201809	0.066720383	0.000895678	3.15E-06	0.990263512	0.935449612	Bacteria.Proteobacteria.Gammaproteobacteria.Pseudomonadales	SPG21
43399	ENSG00000090487	rs17229765	0.00661897	0.000311837	0.082204191	0.258650154	0.500426529	-0.633520306	0.114626261	-0.071560937	0.178368627	0.166317627	0.064931702	0.062796782	0.027199276	0.001035169	0.594122514	0.945171853	Bacteria.Proteobacteria.Betaproteobacteria	SPG21
43400	ENSG00000090487	rs17229765	0.000478638	4.73E-06	0.001581624	0.07735476	0.546805893	-0.671536121	-0.255300389	0.1276109	0.148665199	0.13450577	0.077410516	0.071105171	0.002587859	1.69E-05	0.477892566	0.877185252	Bacteria.Actinobacteria.Actinobacteria.Bifidobacteriales.Bifidobacteriaceae.Bifidobacterium	SPG21
43401	ENSG00000090487	rs17229765	6.32E-05	2.99E-06	0.285279985	0.166134969	0.785418289	-0.894863045	-0.114806855	0.114159389	0.18358526	0.174951633	0.106558284	0.081516361	0.001454783	3.29E-05	0.967792983	0.950973549	Bacteria.Firmicutes.Bacilli.Lactobacillales	SPG21
43402	ENSG00000090487	rs17229765	0.000411908	0.001546806	0.279509574	0.978145054	0.837274779	-0.720002325	0.083865126	-0.001974681	0.224814605	0.217831993	0.076903674	0.071806097	0.010976958	0.008151691	0.998896274	0.99936681	Bacteria.Proteobacteria.Deltaproteobacteria.Desulfovibrionales.Desulfovibrionaceae.Desulfovibrio	SPG21
43403	ENSG00000090487	rs17229765	0.00013434	1.15E-06	0.905475892	0.846255221	0.660201283	-0.73001311	-0.006661264	0.009497973	0.162614922	0.136040666	0.055877942	0.048789076	0.000849033	5.09E-06	0.814388402	0.996202961	Bacteria.Proteobacteria.Betaproteobacteria.Burkholderiales.Alcaligenaceae.Sutterella	SPG21
43404	ENSG00000090487	rs17229765	0.002954221	0.005038467	0.944844377	0.731334448	0.649345009	-0.665895244	-0.006623315	0.031841022	0.210216716	0.229358088	0.095367633	0.09233795	0.028879938	0.011646231	0.88941568	0.986572158	Bacteria.Firmicutes.Clostridia.Clostridiales.Lachnospiraceae.Lachnospiraceae_ND3007_group	SPG21
43405	ENSG00000090487	rs17229765	0.051449009	0.002086288	0.252953536	0.383397596	0.463489027	-0.605174489	-0.095181078	0.064167168	0.233579762	0.188743507	0.082519298	0.073117333	0.115691184	0.006084809	0.804552221	0.965052679	Bacteria.Firmicutes.Erysipelotrichia.Erysipelotrichales.Erysipelotrichaceae.Clostridium_innocuum_group	SPG21
43406	ENSG00000090487	rs17229765	0.000217532	6.31E-06	0.512168075	0.815167797	0.736151206	-0.740671412	0.044657064	0.012909908	0.187919524	0.150683444	0.067755938	0.055002493	0.001837389	3.43E-05	0.725843947	0.99671406	Bacteria.Firmicutes.Negativicutes.Selenomonadales.Acidaminococcaceae.Phascolarctobacterium	SPG21
43407	ENSG00000090487	rs17229765	0.000268525	3.07E-06	0.376917033	0.277291434	0.781577751	-0.854832813	-0.078766928	0.086862603	0.20278326	0.16736423	0.088533682	0.079282248	0.003981992	4.17E-05	0.89749298	0.890525997	Bacteria.Firmicutes.Clostridia.Clostridiales.Lachnospiraceae.Blautia	SPG21
43408	ENSG00000090487	rs17229765	3.87E-05	2.42E-06	0.255088823	0.18337829	0.771518457	-0.864997105	-0.131012221	0.114372201	0.174662898	0.167272767	0.114100967	0.085050614	0.000760378	2.12E-05	0.976314705	0.967025883	Bacteria.Firmicutes.Bacilli.Lactobacillales.Streptococcaceae.Streptococcus	SPG21
43409	ENSG00000090487	rs17229765	7.90E-05	4.53E-07	0.708789057	0.712292699	0.659635117	-0.73548007	-0.024025914	0.021199431	0.1565332	0.131168884	0.06404782	0.057234705	0.000521835	2.20E-06	0.892356284	0.918996378	Bacteria.Fusobacteria.Fusobacteriia.Fusobacteriales	SPG21
43410	ENSG00000090487	rs17229765	0.001266811	1.54E-05	0.723971622	0.845111048	0.724473353	-0.74253515	0.03351514	0.013316705	0.214950716	0.158890256	0.094491919	0.067893223	0.007102555	8.82E-05	0.985546372	0.998719086	Bacteria.Firmicutes.Bacilli.Bacillales.Family_XI.Gemella	SPG21
43411	ENSG00000090487	rs17229765	0.003200174	1.16E-05	0.456267945	0.811820447	0.579609561	-0.714109749	-0.090388749	0.023149006	0.189318232	0.150351241	0.12060087	0.096838297	0.018285988	7.81E-05	0.999739884	0.906103253	Bacteria.Actinobacteria.Coriobacteriia.Coriobacteriales.Coriobacteriaceae	SPG21
43412	ENSG00000090487	rs17229765	0.004629685	4.92E-05	0.435310225	0.32973991	0.576572525	-0.66113693	-0.070833586	0.076891075	0.196568031	0.152007463	0.09023481	0.078300313	0.01639382	0.0001994	0.945687051	0.8458603	Bacteria.Firmicutes.Bacilli.Lactobacillales.Carnobacteriaceae.Granulicatella	SPG21
43413	ENSG00000090487	rs17229765	0.003296999	5.25E-05	0.094955503	0.399453651	0.526686082	-0.673513223	0.10554873	-0.051266324	0.172609081	0.155517192	0.062288749	0.06044316	0.014416405	0.000243865	0.512934861	0.994680072	Bacteria.Proteobacteria.Betaproteobacteria.Burkholderiales	SPG21
43414	ENSG00000090487	rs17229765	0.000230952	8.91E-06	0.445584887	0.21153648	0.77388854	-0.917950141	-0.083521989	0.104394769	0.198459106	0.190347125	0.108828607	0.082735998	0.005083994	0.000135648	0.953958616	0.933837527	Bacteria.Firmicutes.Bacilli	SPG21
43415	ENSG00000090487	rs17229765	0.001270961	4.07E-05	0.496960793	0.398359224	0.785070124	-0.861514682	0.067217296	-0.069108486	0.233003033	0.195671782	0.09839796	0.081289202	0.024034083	0.000597443	0.948905015	0.966332496	Bacteria.Firmicutes.Clostridia.Clostridiales.Ruminococcaceae.Ruminococcaceae_NK4A214_group	SPG21
43416	ENSG00000090487	rs17229765	1.16E-05	3.74E-07	0.03528498	0.099086232	0.954128161	-0.925983034	-0.167778912	0.111785498	0.200844033	0.163704383	0.078038364	0.066807731	0.000372776	6.01E-06	0.232402777	0.861840052	Bacteria.Firmicutes.Clostridia.Clostridiales.Lachnospiraceae.Anaerostipes	SPG21
43417	ENSG00000090487	rs17229765	0.000409947	0.000300143	0.606604369	0.864549612	0.722114222	-0.703618585	0.03731278	0.011740205	0.193817016	0.184161199	0.072110111	0.068551043	0.005165683	0.001423571	0.860407694	0.99780419	Bacteria.Firmicutes.Clostridia.Clostridiales.Ruminococcaceae.Ruminococcus_2	SPG21
43418	ENSG00000090487	rs17229765	0.002712054	2.95E-05	0.599594676	0.436060439	0.609224543	-0.680937962	-0.049748482	0.063125822	0.195386881	0.151547022	0.094297551	0.080548064	0.012331076	0.000131524	0.991744893	0.884813348	Bacteria.Firmicutes.Bacilli.Lactobacillales.Carnobacteriaceae	SPG21
43419	ENSG00000090487	rs17229765	3.93E-05	2.55E-07	0.249805351	0.378755638	0.678911785	-0.744621015	-0.063855915	0.043474593	0.153859441	0.129407175	0.054991095	0.049055128	0.000317866	1.25E-06	0.682861796	0.826426538	Bacteria.Firmicutes.Negativicutes.Selenomonadales.Veillonellaceae.Dialister	SPG21
43420	ENSG00000090487	rs17229765	6.80E-05	3.42E-07	0.407697384	0.302371259	0.657827598	-0.744139835	0.06873128	-0.0666912	0.15452249	0.131036472	0.082475562	0.064149995	0.0004505	1.73E-06	0.984086407	0.997201293	Bacteria.Firmicutes.Clostridia.Clostridiales.Lachnospiraceae.Coprococcus_1	SPG21
43421	ENSG00000090487	rs17229765	5.83E-05	4.38E-07	0.761361414	0.856533879	0.667116317	-0.737360456	0.022209896	-0.010414403	0.155110315	0.131301646	0.072825867	0.05737718	0.000476105	2.16E-06	0.995339941	0.95533137	Bacteria.Proteobacteria.Deltaproteobacteria.Desulfovibrionales.Desulfovibrionaceae.Bilophila	SPG21
43422	ENSG00000090487	rs17229765	9.05E-05	4.94E-07	0.217394226	0.166598033	0.817817851	-0.834726225	-0.117190774	0.106846471	0.195894082	0.14945961	0.094086192	0.076379172	0.00066908	2.91E-06	0.997117901	0.9453081	Bacteria.Firmicutes.Clostridia.Clostridiales.Lachnospiraceae.Eubacterium_hallii_group	SPG21
43423	ENSG00000090487	rs17229765	0.00068652	0.000125269	0.17969521	0.683937401	0.989394687	-0.831255825	0.139115639	-0.031754829	0.277465967	0.203720693	0.102569672	0.077654007	0.016777407	0.001519994	0.997947728	0.9977362	Bacteria.Actinobacteria.Actinobacteria.Micrococcales	SPG21
43424	ENSG00000090487	rs17229765	0.014241589	0.060598073	0.103783871	0.432759845	1.856309418	-1.246327752	-0.203674784	0.086762057	0.736952122	0.652659863	0.123445206	0.109911607	0.997454612	0.727982475	0.997650199	0.999159905	Bacteria.Firmicutes.Clostridia.Clostridiales	SPG21
43425	ENSG00000090487	rs17229765	0.000153145	1.71E-06	0.807631403	0.7562498	0.653694828	-0.723458385	-0.018895423	0.019596837	0.162553271	0.137478748	0.077289117	0.062866474	0.000939958	7.06E-06	0.99935717	0.960853802	Bacteria.Firmicutes.Erysipelotrichia.Erysipelotrichales.Erysipelotrichaceae.Erysipelotrichaceae_UCG_003	SPG21
43426	ENSG00000090487	rs17229765	0.000140342	9.45E-06	0.40262379	0.296476881	0.757247435	-0.867858773	0.058183906	-0.077093377	0.187109262	0.180565332	0.069064889	0.07324934	0.002832803	9.03E-05	0.996596763	0.999791394	Bacteria.Firmicutes.Clostridia.Clostridiales.Ruminococcaceae.Ruminococcaceae_UCG_005	SPG21
43427	ENSG00000090487	rs17229765	1.08E-05	2.90E-06	0.075180179	0.509509476	0.798374161	-0.76752191	-0.189594706	0.063405107	0.167397468	0.149824633	0.104844835	0.095596146	0.000204444	1.76E-05	0.621498125	0.952156213	Bacteria.Actinobacteria	SPG21
43428	ENSG00000090487	rs17229765	5.77E-05	5.25E-07	0.618347429	0.635189406	0.686176564	-0.753621913	0.034343688	-0.025711107	0.159427593	0.135319028	0.068605812	0.053937998	0.000422395	2.92E-06	0.968802863	0.997181136	Bacteria.Bacteroidetes.Bacteroidia.Bacteroidales.Prevotellaceae	SPG21
43429	ENSG00000090487	rs17229765	3.26E-05	9.08E-08	0.194277149	0.067941589	0.7239488	-0.784965034	0.11674215	-0.138789176	0.162141599	0.130473099	0.089009062	0.074765842	0.000339606	6.75E-07	0.998043854	0.932689129	Bacteria.Firmicutes.Clostridia.Clostridiales.Ruminococcaceaencultured	SPG21
43430	ENSG00000090487	rs17229765	2.46E-05	3.34E-07	0.227817472	0.203503297	0.711139822	-0.798530458	0.082989007	-0.078316349	0.156519188	0.140458478	0.06816373	0.060967173	0.000234212	1.44E-06	0.394751446	0.90353507	Bacteria.Firmicutes.Clostridia.Clostridiales.Lachnospiraceae.Lachnospira	SPG21
43431	ENSG00000090487	rs17229765	0.038782345	0.000298	0.407431099	0.782271276	0.506080384	-0.779725662	-0.079123731	-0.023116616	0.239937385	0.203965399	0.094892021	0.083300913	0.155034207	0.002997091	0.998832683	0.995738724	Bacteria.Firmicutes.Clostridia.Clostridiales.Ruminococcaceae.Eubacterium_coprostanoligenes_group	SPG21
43432	ENSG00000090487	rs17229765	1.69E-05	3.89E-07	0.090907298	0.17360209	0.824350578	-0.850371075	0.095823382	-0.069612617	0.177346523	0.15060526	0.055837993	0.050597466	0.000319489	5.08E-06	0.953850517	0.998439902	Bacteria.Verrucomicrobia.Verrucomicrobiae.Verrucomicrobiales.Verrucomicrobiaceae.Akkermansia	SPG21
43433	ENSG00000090487	rs17229765	0.000166519	0.000268993	0.127316271	0.631628493	0.945053389	-0.80369396	-0.121928326	0.032828016	0.23645695	0.208549754	0.078942282	0.068148637	0.005921029	0.002223433	0.9994853	0.999502343	Bacteria.Firmicutes.Clostridia.Clostridiales.Lachnospiraceae.Ruminococcus_gnavus_group	SPG21
43434	ENSG00000090487	rs17229765	8.92E-06	1.85E-07	0.034693911	0.283170233	0.736690523	-0.758642609	-0.20429705	0.093212272	0.152775299	0.129990017	0.094705435	0.086133661	9.88E-05	1.11E-06	0.573819581	0.905862069	Bacteria.Actinobacteria.Actinobacteria	SPG21
43435	ENSG00000090487	rs17229765	0.000109291	3.69E-05	0.206167676	0.266785831	0.840014335	-0.892976937	-0.130535643	0.105290734	0.203879	0.201554751	0.102225663	0.093999793	0.002692237	0.000432311	0.780959261	0.778046672	Bacteria.Firmicutes.Erysipelotrichia.Erysipelotrichales.Erysipelotrichaceae	SPG21
43436	ENSG00000090487	rs17229765	0.033931908	0.03660952	0.3047706	0.474765461	1.231329869	-1.103662415	-0.102246376	0.065526085	0.568306505	0.517148816	0.098843633	0.091144881	0.755303588	0.30043791	0.997187614	0.93667398	Bacteria.Bacteroidetes.Bacteroidia.Bacteroidales	SPG21
43437	ENSG00000090487	rs17229765	4.56E-05	2.63E-06	0.28165759	0.196059674	0.768692263	-0.86435732	-0.121839106	0.10972211	0.175878362	0.167874769	0.1122301	0.083995612	0.000922328	2.28E-05	0.983897655	0.960931845	Bacteria.Firmicutes.Bacilli.Lactobacillales.Streptococcaceae	SPG21
43438	ENSG00000090487	rs17229765	0.006003887	0.005389838	0.85222363	0.747653009	0.691573958	-0.645814074	-0.015831895	-0.020171872	0.243447893	0.224292054	0.084651252	0.062431354	0.072494011	0.017943264	0.996566686	0.997858307	Bacteria.Proteobacteria.Gammaproteobacteria	SPG21
43439	ENSG00000090487	rs17229765	0.132226716	0.106218829	0.880592643	0.852870645	0.726666663	-0.645082463	-0.019039695	-0.01712704	0.47664873	0.393782723	0.12624955	0.091983743	0.641292609	0.344978877	0.999330493	0.997562661	Bacteria.Proteobacteria	SPG21
43440	ENSG00000090487	rs17229765	0.004490413	0.001472178	0.301099699	0.395777705	0.971532031	-0.947171208	-0.093424035	0.062800419	0.330010574	0.285163574	0.089626191	0.073464232	0.135938605	0.027090791	0.998803525	0.997226571	Bacteria.Firmicutes.Clostridia.Clostridiales.Lachnospiraceae.Eubacterium_rectale_group	SPG21
43441	ENSG00000090487	rs17229765	0.00167589	5.72E-06	0.632750136	0.998438557	0.611287974	-0.734347207	-0.060073345	0.000194765	0.186426982	0.148596846	0.125120137	0.099141115	0.011616252	4.11E-05	0.999005033	0.951787744	Bacteria.Actinobacteria.Coriobacteriia.Coriobacteriales	SPG21
43442	ENSG00000090487	rs17229765	5.63E-05	2.36E-05	0.26743758	0.723091925	0.761348583	-0.746967012	0.088014383	-0.024526068	0.176610221	0.16395993	0.078684246	0.068919032	0.000905069	0.00012888	0.84372248	0.998819627	Bacteria.Firmicutes.Clostridia.Clostridiales.Ruminococcaceae.Ruminococcaceae_UCG_003	SPG21
43443	ENSG00000090487	rs17229765	0.000170036	7.08E-06	0.12021797	0.099712386	0.971448522	-1.006488123	0.173312027	-0.149481915	0.24343739	0.206057758	0.110071573	0.089505733	0.006310736	0.000154122	0.99792254	0.986607256	Bacteria.Firmicutes.Clostridia.Clostridiales.Family_XIII.Family_XIII_AD3011_group	SPG21
43444	ENSG00000090487	rs17229765	0.002782677	0.000751761	0.326452543	0.798767013	0.907176911	-0.810968281	0.105928624	-0.022127196	0.291761517	0.229264925	0.107134023	0.086437755	0.04092108	0.005963837	0.998891856	0.999590371	Bacteria.Firmicutes.Bacilli.Bacillales.Staphylococcaceae.Staphylococcus	SPG21
43445	ENSG00000090487	rs17229765	0.008108471	0.030585578	0.055739153	0.192862179	2.221826294	-1.772423477	-0.260726362	0.172571736	0.813413393	0.80176752	0.133845105	0.131153175	0.999435429	0.855932767	0.999968393	0.999515331	Bacteria.Firmicutes	SPG21
43446	ENSG00000090487	rs17229765	0.00010233	5.09E-07	0.667201282	0.771681065	0.653554483	-0.731212253	0.032618133	-0.016743102	0.157890589	0.131110936	0.075512228	0.057459458	0.000649402	2.28E-06	0.997604342	0.996621608	Bacteria.Proteobacteria.Deltaproteobacteria	SPG21
43447	ENSG00000090487	rs17229765	8.13E-05	9.18E-06	0.461116352	0.273361635	0.740409759	-0.877310615	0.055605657	-0.083049599	0.176047278	0.182229098	0.075000058	0.075178338	0.00147624	7.04E-05	0.5397319	0.89254631	Bacteria.Firmicutes.Clostridia.Clostridiales.Christensenellaceae	SPG21
43448	ENSG00000090487	rs17229765	0.000497457	2.80E-06	0.415815014	0.4527959	0.613142633	-0.701322458	0.059826397	-0.042618936	0.167242516	0.136649199	0.073053752	0.05642633	0.001872188	9.78E-06	0.975933082	0.876400804	Bacteria.Bacteroidetes.Bacteroidia.Bacteroidales.Rikenellaceae.Alistipes	SPG21
43449	ENSG00000090487	rs17229765	0.002898673	8.69E-06	0.072836834	0.193653566	0.525607835	-0.653610346	0.123905813	-0.069739021	0.169802535	0.135342443	0.067952105	0.053096627	0.008114873	2.66E-05	0.902579082	0.97562022	Bacteria.Bacteroidetes.Bacteroidia.Bacteroidales.Porphyromonadaceae	SPG21
43450	ENSG00000090487	rs17229765	0.000940401	3.20E-05	0.768591561	0.632296887	0.710325305	-0.794861398	0.026363861	-0.037942949	0.204927051	0.177801774	0.089232772	0.07892181	0.006655639	0.000143985	0.855424595	0.983121182	Bacteria.Firmicutes.Clostridia.Clostridiales.Lachnospiraceae.Eubacterium_eligens_group	SPG21
43451	ENSG00000090487	rs17229765	1.05E-05	3.04E-07	0.06271068	0.152901493	0.826254749	-0.846961777	0.10615192	-0.073128202	0.172892837	0.148341553	0.05605396	0.050562687	0.000216633	3.77E-06	0.947613107	0.99789802	Bacteria.Verrucomicrobia	SPG21
43452	ENSG00000090487	rs17229765	0.001133965	0.000132284	0.52567229	0.978122421	0.782216846	-0.743613416	0.061334048	0.00225343	0.229643451	0.182956614	0.096124919	0.081857587	0.019783642	0.001266125	0.99991226	0.999177825	Bacteria.Actinobacteria.Coriobacteriia.Coriobacteriales.Coriobacteriaceae.Collinsella	SPG21
43453	ENSG00000090487	rs17229765	1.07E-05	2.20E-07	0.06857027	0.303307407	0.829185754	-0.811516822	0.106716352	-0.048837798	0.173750264	0.140110253	0.057622693	0.047068676	0.000149347	1.83E-06	0.955858825	0.966245262	Bacteria.Firmicutes.Clostridia.Clostridiales.Lachnospiraceae.Tyzzerella	SPG21
43454	ENSG00000090487	rs17229765	0.018893581	0.016213224	0.279517785	0.378148136	1.168252252	-1.130018034	-0.095563656	0.073999719	0.485184824	0.457802413	0.087632646	0.083391599	0.430279722	0.166734649	0.999973618	0.989705988	Bacteria.Bacteroidetes.Bacteroidia.Bacteroidales.Bacteroidaceae.Bacteroides	SPG21
43455	ENSG00000090487	rs17229765	0.000110115	3.84E-05	0.206130481	0.267949281	0.840461404	-0.892874941	-0.130556094	0.104871483	0.204095763	0.202038544	0.102233192	0.093855651	0.002723266	0.000449209	0.790364973	0.779876844	Bacteria.Firmicutes.Erysipelotrichia.Erysipelotrichales	SPG21
43456	ENSG00000090487	rs17229765	8.14E-05	9.34E-06	0.458313504	0.274344091	0.740736651	-0.876930209	0.055991227	-0.082931735	0.176133049	0.182331922	0.075047983	0.075226958	0.001497871	7.28E-05	0.540354509	0.887336532	Bacteria.Firmicutes.Clostridia.Clostridiales.Christensenellaceae.Christensenellaceae_R_7_group	SPG21
43457	ENSG00000090487	rs17229765	0.000573834	2.15E-06	0.752428674	0.339690693	0.699070541	-0.766770405	-0.021908739	0.051408645	0.193013366	0.147397728	0.069161591	0.0534478	0.003208598	1.27E-05	0.792047097	0.814166584	Bacteria.Firmicutes.Clostridia.Clostridiales.Lachnospiraceae.Roseburia	SPG21
43458	ENSG00000090487	rs17229765	0.022570423	0.027966156	0.317326459	0.57108782	1.128729075	-0.972809221	-0.099484712	0.050977573	0.483128507	0.432719745	0.098722747	0.089538033	0.629813654	0.272558454	0.999135888	0.996172726	Bacteria.Firmicutes.Clostridia.Clostridiales.Ruminococcaceae	SPG21
43459	ENSG00000090487	rs17229765	0.034057252	0.036959346	0.305449684	0.477022323	1.230540018	-1.101940043	-0.10210848	0.065205466	0.568354397	0.517334703	0.09885016	0.091165908	0.755624619	0.299751685	0.997675757	0.939102387	Bacteria.Bacteroidetes	SPG21
43460	ENSG00000090487	rs17229765	0.000266002	1.48E-06	0.63698927	0.9543181	0.718317844	-0.763418156	0.051182991	0.004314821	0.186232953	0.144041455	0.107949199	0.075031806	0.001612742	7.13E-06	0.907684411	0.998794668	Bacteria.Firmicutes.Bacilli.Bacillales	SPG21
43461	ENSG00000090487	rs17229765	0.070111375	0.000129252	0.374252949	0.931918018	0.46430934	-0.698458572	0.089960294	0.006205115	0.252136155	0.171560299	0.100548916	0.072351424	0.147969628	0.001126943	0.99759175	0.986746924	Bacteria.Firmicutes.Clostridia.Clostridiales.Lachnospiraceae.Lachnospiraceae_UCG_008	SPG21
43462	ENSG00000090487	rs17229765	0.000263148	1.63E-06	0.838908803	0.84737824	0.689271033	-0.739245236	-0.017632482	-0.012751887	0.178551978	0.14016088	0.086389079	0.065991935	0.001572848	8.57E-06	0.999694213	0.908553199	Bacteria.Firmicutes.Clostridia.Clostridiales.Lachnospiraceaencultured	SPG21
43463	ENSG00000090487	rs17229765	5.56E-05	8.88E-07	0.54323607	0.244132793	0.660690103	-0.709392112	-0.06310196	0.088583631	0.153128706	0.130565974	0.103252299	0.075366365	0.000439686	4.42E-06	0.999670759	0.996530704	Bacteria.Firmicutes.Clostridia.Clostridiales.Ruminococcaceae.Flavonifractor	SPG21
43464	ENSG00000090487	rs17229765	0.000248128	1.37E-06	0.246397782	0.109081566	0.847479456	-0.929493841	0.134894464	-0.152673217	0.218535576	0.174724923	0.115325163	0.093974253	0.004912612	2.57E-05	0.998820086	0.961415255	Bacteria.Firmicutes.Clostridia.Clostridiales.Family_XIII	SPG21
43465	ENSG00000090487	rs17229765	5.34E-05	8.33E-07	0.689673387	0.670114851	0.6748955	-0.749113052	-0.033157082	0.024849446	0.156012519	0.137453672	0.082668567	0.058068618	0.00039046	4.43E-06	0.926080908	0.992379592	Bacteria.Proteobacteria.Gammaproteobacteria.Pasteurellales.Pasteurellaceae	SPG21
43466	ENSG00000090487	rs17229765	0.000442525	4.72E-06	0.00151615	0.065480106	0.549651245	-0.66879781	-0.259133856	0.133011151	0.148463155	0.133933795	0.078243964	0.070991707	0.002333932	1.82E-05	0.516772921	0.870296073	Bacteria.Actinobacteria.Actinobacteria.Bifidobacteriales.Bifidobacteriaceae	SPG21
43467	ENSG00000090487	rs17229765	0.000105118	5.56E-07	0.681974385	0.864232525	0.652354951	-0.729397546	0.031070524	-0.009730765	0.157898587	0.131314933	0.07548408	0.056683901	0.000667212	2.31E-06	0.998525812	0.997174658	Bacteria.Proteobacteria.Deltaproteobacteria.Desulfovibrionales.Desulfovibrionaceae	SPG21
43468	ENSG00000090487	rs17229765	0.000194228	6.11E-07	0.487715316	0.314056496	0.721605049	-0.767343097	-0.068240073	0.075514021	0.18263298	0.138760037	0.097776098	0.074427084	0.001305127	4.06E-06	0.92078388	0.904456092	Bacteria.Firmicutes.Clostridia.Clostridiales.Lachnospiraceae.Fusicatenibacter	SPG21
43469	ENSG00000090487	rs17229765	2.07E-06	4.10E-07	0.01125262	0.047720425	0.90700106	-0.902925273	0.194780191	-0.132285591	0.174039321	0.160299528	0.07465323	0.065552211	0.000102132	8.15E-06	0.425236487	0.796099861	Bacteria.Bacteroidetes.Bacteroidia.Bacteroidales.Porphyromonadaceae.Odoribacter	SPG21
43470	ENSG00000090487	rs17229765	0.000137672	2.26E-06	0.547392769	0.782205959	0.716609139	-0.740997967	0.040670401	0.014565252	0.176821643	0.142788883	0.067241874	0.052469846	0.001198783	1.12E-05	0.899948514	0.990319722	Bacteria.Firmicutes.Negativicutes.Selenomonadales.Acidaminococcaceae	SPG21
43471	ENSG00000090581	rs7205697	0.33927859	0.362045019	0.784782704	0.857871276	1.260965051	-0.629905354	-0.077616027	0.026752482	1.309855901	0.686217843	0.283039582	0.148792702	0.475012588	0.324815941	0.98776731	0.93364153	Bacteria.Firmicutes.Clostridia.Clostridiales.Ruminococcaceae.Faecalibacterium	GNPTG
43472	ENSG00000090581	rs7205697	0.132568182	0.12694798	0.552977979	0.542703513	0.989400534	-0.534315293	0.246773174	-0.130257374	0.649568974	0.345600495	0.413769646	0.212855164	0.088472357	0.050358124	0.919213845	0.989428248	Bacteria.Proteobacteria.Gammaproteobacteria.Pasteurellales.Pasteurellaceae.Haemophilus	GNPTG
43473	ENSG00000090581	rs7205697	0.325594067	0.319513419	0.91069868	0.917720671	0.872389708	-0.481122122	-0.040846994	0.020112579	0.880740959	0.479616361	0.36277812	0.193935332	0.391931748	0.224506709	0.970853663	0.997513341	Bacteria.Firmicutes.Clostridia.Clostridiales.Lachnospiraceae.Eubacterium_xylanophilum_group	GNPTG
43474	ENSG00000090581	rs7205697	0.58619862	0.698803687	0.499565989	0.32179124	0.502776471	-0.187876897	0.282394943	-0.219120411	0.919021649	0.483406352	0.415915301	0.219473145	0.353431157	0.290196937	0.906603649	0.903266338	Bacteria.Firmicutes.Clostridia.Clostridiales.Lachnospiraceae.Blautia	GNPTG
43475	ENSG00000090581	rs7205697	0.066247175	0.054378669	0.217082191	0.191036917	2.006909536	-1.102851103	0.47787641	-0.267463674	1.074266647	0.562903002	0.383398031	0.202426144	0.178664355	0.067972123	0.981084248	0.998600531	Bacteria.Firmicutes.Clostridia.Clostridiales.Ruminococcaceae.Ruminiclostridium_6	GNPTG
43476	ENSG00000090581	rs7205697	0.258615803	0.311658065	0.939700553	0.92161569	0.949991191	-0.456941255	-0.032473403	-0.022369562	0.833583874	0.448119861	0.427622527	0.226454762	0.266557948	0.214635169	0.963732135	0.883907272	Bacteria.Firmicutes.Erysipelotrichia.Erysipelotrichales.Erysipelotrichaceae	GNPTG
43477	ENSG00000090581	rs7205697	0.814771348	0.979910852	0.358647241	0.480783446	-0.351444432	0.01953199	-0.507430479	0.20184428	1.494059194	0.77269445	0.5488721	0.284638955	0.696114692	0.584593767	0.78982417	0.919903939	Bacteria.Firmicutes.Clostridia.Clostridiales.Ruminococcaceae.Anaerotruncus	GNPTG
43478	ENSG00000090581	rs7205697	0.099723661	0.094299645	0.01298375	0.013914709	1.023531673	-0.55190072	1.222990036	-0.630260797	0.612883946	0.325038882	0.478747803	0.249323328	0.073720762	0.03146233	0.999276643	0.988728768	Bacteria.Firmicutes.Clostridia.Clostridiales.Ruminococcaceae.Ruminiclostridium_5	GNPTG
43479	ENSG00000090581	rs7205697	0.529305088	0.5089536	0.951481529	0.936119449	0.869554928	-0.468640591	-0.03056517	0.020652264	1.374877871	0.705641553	0.500397743	0.256680696	0.457359598	0.228527403	0.999985325	0.999758873	Bacteria.Firmicutes.Clostridia.Clostridiales.Ruminococcaceae.Ruminococcaceae_UCG_014	GNPTG
43480	ENSG00000090581	rs7205697	0.203482807	0.219243702	0.72915483	0.581936443	0.898002022	-0.458727945	-0.102436536	0.085361655	0.699038356	0.369787996	0.294573184	0.154269257	0.126346089	0.073361933	0.920699594	0.881992505	Bacteria.Proteobacteria.Betaproteobacteria.Burkholderiales.Alcaligenaceae.Parasutterella	GNPTG
43481	ENSG00000090581	rs7205697	0.153261096	0.145341437	0.7383417	0.557315015	0.916981909	-0.495633396	-0.10243428	0.094026871	0.634588537	0.336278618	0.305334377	0.15939953	0.098825867	0.049110157	0.906507684	0.906431237	Bacteria.Fusobacteria.Fusobacteriia.Fusobacteriales.Fusobacteriaceae.Fusobacterium	GNPTG
43482	ENSG00000090581	rs7205697	0.560580327	0.685166975	0.428547275	0.300150689	0.476377815	-0.177659779	-0.267014383	0.183709538	0.814336181	0.436249156	0.335166182	0.175892873	0.402794179	0.279213971	0.999858829	0.929555963	Bacteria.Proteobacteria.Betaproteobacteria.Neisseriales.Neisseriaceae.Eikenella	GNPTG
43483	ENSG00000090581	rs7205697	0.120063043	0.109878611	0.464133683	0.451516205	1.023373869	-0.557618491	-0.190714039	0.103744964	0.649674514	0.344015813	0.258979775	0.136965684	0.089244879	0.033077048	0.742574684	0.903004347	Bacteria.Firmicutes.Clostridia.Clostridiales.Lachnospiraceae.Lachnospiraceae_NK4A136_group	GNPTG
43484	ENSG00000090581	rs7205697	0.133539177	0.127000182	0.631589375	0.637367173	1.100762378	-0.597159566	-0.136440991	0.069649631	0.724524518	0.386302829	0.283209293	0.147062131	0.155760644	0.070963765	0.997282517	0.999171204	Bacteria.Proteobacteria.Gammaproteobacteria.Enterobacteriales.Enterobacteriaceae	GNPTG
43485	ENSG00000090581	rs7205697	0.585382129	0.556658408	0.258735949	0.286633891	0.427554873	-0.248898755	-0.250033675	0.128636142	0.779820058	0.42124308	0.21945167	0.119732915	0.410094271	0.230173284	0.86527713	0.998607976	Bacteria.Firmicutes.Clostridia.Clostridiales.Lachnospiraceae.Tyzzerella_4	GNPTG
43486	ENSG00000090581	rs7205697	0.379918218	0.415859935	0.084469705	0.087704757	-1.223813949	0.581071954	-0.850304197	0.432029763	1.384299295	0.709613137	0.48530073	0.249188978	0.340962306	0.243709348	0.997329664	0.92426646	Bacteria.Firmicutes.Negativicutes.Selenomonadales.Veillonellaceae.Megasphaera	GNPTG
43487	ENSG00000090581	rs7205697	0.199869228	0.171434229	0.679656318	0.800724133	0.87084892	-0.499888215	-0.095461354	0.032093424	0.672421757	0.361483599	0.230139875	0.126628659	0.167135863	0.065679034	0.956821486	0.979585985	Bacteria.Firmicutes.Erysipelotrichia.Erysipelotrichales.Erysipelotrichaceae.Erysipelatoclostridium	GNPTG
43488	ENSG00000090581	rs7205697	0.217741248	0.201115485	0.153073102	0.172920765	0.79620377	-0.440111402	-0.480463964	0.244496701	0.63971744	0.340784065	0.332345972	0.177425307	0.143467902	0.060319885	0.793674774	0.946324899	Bacteria.Actinobacteria.Actinobacteria.Bifidobacteriales.Bifidobacteriaceae.Bifidobacterium	GNPTG
43489	ENSG00000090581	rs7205697	0.390682731	0.477446596	0.196406212	0.14057132	0.579700854	-0.261909129	0.354819527	-0.220234024	0.670832798	0.366538007	0.271838368	0.147622932	0.31979247	0.199975524	0.842798165	0.997216401	Bacteria.Firmicutes.Clostridia.Clostridiales.Ruminococcaceae.Subdoligranulum	GNPTG
43490	ENSG00000090581	rs7205697	0.310857919	0.285005547	0.758444197	0.764267918	0.79974064	-0.442657726	0.084273347	-0.043494363	0.782995199	0.410617846	0.272886003	0.144431699	0.206775622	0.11656124	0.810949432	0.935568656	Bacteria.Proteobacteria.Betaproteobacteria.Burkholderiales.Alcaligenaceae	GNPTG
43491	ENSG00000090581	rs7205697	0.111951015	0.088812354	0.445012145	0.374837162	1.415303063	-0.818659172	-0.214804022	0.134844875	0.878338326	0.473875984	0.279534637	0.150902138	0.240820208	0.089197658	0.9994853	0.999502343	Bacteria.Firmicutes.Clostridia.Clostridiales.Lachnospiraceae.Ruminococcus_gnavus_group	GNPTG
43492	ENSG00000090581	rs7205697	0.081858108	0.075073571	0.32939756	0.328954329	1.320545224	-0.70675115	0.452167431	-0.231366624	0.747176101	0.390683037	0.460126402	0.235221844	0.068449855	0.030785849	0.99935717	0.960853802	Bacteria.Firmicutes.Erysipelotrichia.Erysipelotrichales.Erysipelotrichaceae.Erysipelotrichaceae_UCG_003	GNPTG
43493	ENSG00000090581	rs7205697	0.156918176	0.129345862	0.693457131	0.493742229	0.993274118	-0.56003042	0.091193592	-0.083741124	0.693598236	0.364558326	0.230330579	0.121671924	0.10009574	0.044527345	0.79332059	0.993577312	Bacteria.Proteobacteria.Betaproteobacteria.Burkholderiales.Alcaligenaceae.Sutterella	GNPTG
43494	ENSG00000090581	rs7205697	0.992157066	0.996843789	0.149597305	0.122427452	0.008911123	-0.001873238	-0.438142587	0.245281732	0.903059799	0.47173215	0.300465646	0.156724691	0.51798137	0.329754618	0.99714486	0.996602117	Bacteria.Firmicutes.Clostridia.Clostridiales.Clostridiaceae_1.Clostridium_sensu_stricto_1	GNPTG
43495	ENSG00000090581	rs7205697	0.030915864	0.031932036	0.107927134	0.123654173	1.895149411	-0.989114378	-0.584056029	0.291141865	0.859041313	0.451142676	0.358304841	0.186648785	0.067749047	0.025209896	0.551104989	0.892087739	Bacteria.Firmicutes.Clostridia.Clostridiales.Lachnospiraceae.Lachnoclostridium	GNPTG
43496	ENSG00000090581	rs7205697	0.207677972	0.188365819	0.588275335	0.565092749	1.453797093	-0.801598444	0.21602726	-0.120949323	1.142344115	0.602981344	0.397079753	0.209164024	0.332739965	0.162645997	0.997594253	0.968019235	Bacteria.Firmicutes.Erysipelotrichia.Erysipelotrichales.Erysipelotrichaceae.Faecalitalea	GNPTG
43497	ENSG00000090581	rs7205697	0.584426594	0.609963531	0.649227537	0.521024141	0.602255634	-0.288352957	-0.222239117	0.16116639	1.095659229	0.562521925	0.486348874	0.249766218	0.305531115	0.21462394	0.981744939	0.998719086	Bacteria.Firmicutes.Bacilli.Bacillales.Family_XI.Gemella	GNPTG
43498	ENSG00000090581	rs7205697	0.579796901	0.470097224	0.716707149	0.841410791	0.612268744	-0.420096515	-0.165178067	0.04760672	1.100262443	0.578190467	0.453229202	0.2369774	0.532228369	0.27962999	0.998832683	0.995738724	Bacteria.Firmicutes.Clostridia.Clostridiales.Ruminococcaceae.Eubacterium_coprostanoligenes_group	GNPTG
43499	ENSG00000090581	rs7205697	0.122825306	0.105251265	0.633681124	0.579253552	1.069811597	-0.599865939	-0.126857467	0.076930787	0.684305404	0.365145847	0.264943637	0.138048144	0.12829323	0.046719663	0.999492402	0.999741582	Bacteria.Proteobacteria.Gammaproteobacteria.Enterobacteriales.Enterobacteriaceae.Escherichia_Shigella	GNPTG
43500	ENSG00000090581	rs7205697	0.184184994	0.177242697	0.996454172	0.986681291	0.936595351	-0.510244514	-0.001631376	0.0033568	0.697780915	0.374053631	0.365682979	0.200314511	0.169159821	0.070145982	0.999672451	0.998587032	Bacteria.Firmicutes.Clostridia.Clostridiales.Ruminococcaceae.Butyricicoccus	GNPTG
43501	ENSG00000090581	rs7205697	0.164435148	0.194116222	0.667025278	0.786724034	1.125259909	-0.56213724	0.146670453	-0.048679131	0.80022804	0.428440112	0.339356483	0.179173807	0.210166106	0.130370597	0.865170522	0.99780419	Bacteria.Firmicutes.Clostridia.Clostridiales.Ruminococcaceae.Ruminococcus_2	GNPTG
43502	ENSG00000090581	rs7205697	0.161500601	0.134461218	0.797879134	0.706243724	1.025935063	-0.581951016	0.072042173	-0.056143131	0.724444207	0.383966425	0.280161707	0.148304671	0.128223976	0.064208414	0.790071885	0.994973446	Bacteria.Firmicutes.Negativicutes.Selenomonadales.Acidaminococcaceae.Phascolarctobacterium	GNPTG
43503	ENSG00000090581	rs7205697	0.13086531	0.089382706	0.743873796	0.618202643	1.135203197	-0.684105768	-0.207971357	0.162696169	0.741955242	0.396713582	0.633822569	0.324871717	0.184712151	0.053835518	0.988415778	0.977572423	Bacteria.Firmicutes.Bacilli.Lactobacillales.Streptococcaceae	GNPTG
43504	ENSG00000090581	rs7205697	0.183167502	0.253114172	0.635518919	0.919283495	1.448765386	-0.647296448	0.189939051	-0.021501958	1.076820126	0.561379599	0.398852471	0.211361248	0.301831525	0.182824963	0.99991226	0.999177825	Bacteria.Actinobacteria.Coriobacteriia.Coriobacteriales.Coriobacteriaceae.Collinsella	GNPTG
43505	ENSG00000090581	rs7205697	0.905549711	0.841560383	0.602322859	0.641121004	0.182881381	-0.156884932	-0.243269181	0.111025831	1.535303373	0.781691497	0.464590091	0.237071545	0.512438622	0.333685594	0.844319263	0.962602729	Bacteria.Bacteroidetes.Bacteroidia.Bacteroidales.Prevotellaceae.Prevotella_9	GNPTG
43506	ENSG00000090581	rs7205697	0.13501176	0.097152052	0.741373589	0.632124738	1.126500836	-0.669027575	-0.211088453	0.156865429	0.744324252	0.397495556	0.636870559	0.326116874	0.17706355	0.055936872	0.976314705	0.989769364	Bacteria.Firmicutes.Bacilli.Lactobacillales.Streptococcaceae.Streptococcus	GNPTG
43507	ENSG00000090581	rs7205697	0.078751474	0.065262876	0.310712357	0.270294403	1.424523946	-0.787536738	-0.519481926	0.29768024	0.797572853	0.419981955	0.508450502	0.267732041	0.092567079	0.035130734	0.742870623	0.92354328	Bacteria.Actinobacteria	GNPTG
43508	ENSG00000090581	rs7205697	0.168203711	0.200545968	0.738580645	0.919487115	1.101099062	-0.539532554	0.183882652	-0.029228256	0.790146	0.417232485	0.548634803	0.288038848	0.172960298	0.085286119	0.999005033	0.94575678	Bacteria.Actinobacteria.Coriobacteriia.Coriobacteriales	GNPTG
43509	ENSG00000090581	rs7205697	0.611914664	0.469997182	0.388471696	0.559360745	0.441588408	-0.340398744	-0.257920593	0.094766963	0.866190559	0.468394244	0.297070424	0.161493809	0.452311127	0.291969221	0.999878354	0.982531019	Bacteria.Bacteroidetes.Bacteroidia.Bacteroidales.Porphyromonadaceae.Barnesiella	GNPTG
43510	ENSG00000090581	rs7205697	0.17028494	0.161059131	0.661465877	0.654953745	1.194263824	-0.65293371	-0.172114294	0.092180894	0.861255967	0.460563594	0.391254178	0.205320904	0.238089994	0.104994048	0.858170874	0.902660525	Bacteria.Firmicutes.Negativicutes.Selenomonadales.Veillonellaceae	GNPTG
43511	ENSG00000090581	rs7205697	0.083412205	0.061845227	0.400090297	0.307973156	1.173746603	-0.698869895	0.206516375	-0.136155697	0.667564926	0.367789469	0.243814397	0.132505974	0.120085717	0.05861289	0.642400044	0.850923979	Bacteria.Firmicutes.Clostridia.Clostridiales.Lachnospiraceae.Lachnospiraceae_UCG_010	GNPTG
43512	ENSG00000090581	rs7205697	0.044946847	0.035315	0.117233055	0.080830087	1.416925883	-0.786798052	0.627986629	-0.367730492	0.693003964	0.366022402	0.395560754	0.207347247	0.055147601	0.017872967	0.998043854	0.932689129	Bacteria.Firmicutes.Clostridia.Clostridiales.Ruminococcaceaencultured	GNPTG
43513	ENSG00000090581	rs7205697	0.058989592	0.060002295	0.175900222	0.206725282	1.347084215	-0.719931535	0.316647114	-0.159840277	0.700871968	0.37610587	0.231400558	0.125330651	0.088623286	0.043655394	0.959024967	0.998439902	Bacteria.Verrucomicrobia.Verrucomicrobiae.Verrucomicrobiales.Verrucomicrobiaceae.Akkermansia	GNPTG
43514	ENSG00000090581	rs7205697	0.06143786	0.042410192	0.269649094	0.1957954	1.362453353	-0.793337447	0.411069337	-0.252005173	0.715856185	0.383216238	0.369211138	0.192802155	0.08916178	0.031961892	0.84372248	0.922663306	Bacteria.Firmicutes.Clostridia.Clostridiales.Ruminococcaceae.Ruminococcaceae_UCG_003	GNPTG
43515	ENSG00000090581	rs7205697	0.343903152	0.183405534	0.77705143	0.467599133	1.374474311	-1.131898621	-0.074871296	0.111985529	1.441606042	0.841766981	0.263313315	0.153261673	0.919841614	0.47018065	0.997187614	0.93667398	Bacteria.Bacteroidetes.Bacteroidia.Bacteroidales	GNPTG
43516	ENSG00000090581	rs7205697	0.113276452	0.10128502	0.459424931	0.436374862	1.051295577	-0.578266068	-0.300753064	0.164377355	0.65489164	0.347888558	0.404117999	0.209888711	0.107910004	0.037319375	0.977260763	0.949664935	Bacteria.Firmicutes.Negativicutes.Selenomonadales.Veillonellaceae.Veillonella	GNPTG
43517	ENSG00000090581	rs7205697	0.363944382	0.362850991	0.484339902	0.429326775	0.676060467	-0.358638939	-0.227457977	0.135995222	0.739438758	0.391361503	0.323385197	0.17099608	0.231577717	0.084472081	0.561914076	0.922857939	Bacteria.Firmicutes.Clostridia.Clostridiales.Peptostreptococcaceae.Intestinibacter	GNPTG
43518	ENSG00000090581	rs7205697	0.259358195	0.234278613	0.937156029	0.929959858	0.906717357	-0.497233904	0.028550404	-0.016767206	0.796865985	0.414167995	0.360709998	0.190025351	0.13045549	0.075099638	0.791737658	0.985398796	Bacteria.Firmicutes.Clostridia.Clostridiales.Lachnospiraceae.Dorea	GNPTG
43519	ENSG00000090581	rs7205697	0.464662835	0.441796484	0.766389909	0.735328812	1.535831619	-0.888610468	-0.12075819	0.07532561	2.088062077	1.148225985	0.404757357	0.221873234	0.954184916	0.718739128	0.999826541	0.999832315	Bacteria.Firmicutes.Clostridia.Clostridiales.Lachnospiraceae	GNPTG
43520	ENSG00000090581	rs7205697	0.958410696	0.951224321	0.433083848	0.484037907	-0.073932324	-0.04438541	-0.389381206	0.177264291	1.412280949	0.7228191	0.493623706	0.251848271	0.546237289	0.399485693	0.981446852	0.928768243	Bacteria.Proteobacteria.Gammaproteobacteria.Enterobacteriales.Enterobacteriaceae.Citrobacter	GNPTG
43521	ENSG00000090581	rs7205697	0.587837064	0.551293527	0.726699155	0.757413466	0.619623569	-0.368426806	0.170482248	-0.079536583	1.137590485	0.615129631	0.485659355	0.256417493	0.65003091	0.438350407	0.930226498	0.93080513	Bacteria.Firmicutes.Negativicutes.Selenomonadales	GNPTG
43522	ENSG00000090581	rs7205697	0.527039885	0.528568467	0.432449301	0.375180772	0.527193744	-0.275158602	-0.353939889	0.207749466	0.828982032	0.434281577	0.448072988	0.232656531	0.29195459	0.179751102	0.945687051	0.854149348	Bacteria.Firmicutes.Bacilli.Lactobacillales.Carnobacteriaceae.Granulicatella	GNPTG
43523	ENSG00000090581	rs7205697	0.974162945	0.96235226	0.158422624	0.135838657	0.029395937	-0.022326392	-0.429180251	0.236323461	0.904141465	0.471177353	0.30079846	0.156484877	0.497735827	0.286519961	0.935426336	0.99999132	Bacteria.Firmicutes.Clostridia.Clostridiales.Clostridiaceae_1	GNPTG
43524	ENSG00000090581	rs7205697	0.150957357	0.155367406	0.670407894	0.746245498	1.136513518	-0.597918189	-0.113529486	0.047012948	0.782033845	0.415937569	0.265548696	0.144667439	0.174511753	0.092548652	0.601395134	0.968472113	Bacteria.Firmicutes.Clostridia.Clostridiales.Lachnospiraceae.Anaerostipes	GNPTG
43525	ENSG00000090581	rs7205697	0.684129514	0.612214613	0.399373309	0.454848688	0.378533902	-0.25310821	-0.287819137	0.135516608	0.926271624	0.496899844	0.339281537	0.180241611	0.479959034	0.330043876	0.998896274	0.99087052	Bacteria.Proteobacteria.Deltaproteobacteria.Desulfovibrionales.Desulfovibrionaceae.Desulfovibrio	GNPTG
43526	ENSG00000090581	rs7205697	0.483661157	0.510255671	0.714705572	0.745638544	1.892834967	-0.974621288	-0.166037494	0.080361582	2.686920349	1.472042667	0.452243016	0.246675651	0.999435429	0.981350652	0.999968393	0.999515331	Bacteria.Firmicutes	GNPTG
43527	ENSG00000090581	rs7205697	0.491666607	0.581984723	0.559383315	0.484066549	0.576066423	-0.257213846	-0.252237299	0.162457444	0.832976528	0.464907529	0.429866142	0.230826622	0.510025119	0.343307134	0.99032513	0.895807458	Bacteria.Firmicutes.Clostridia.Clostridiales.Ruminococcaceae.Ruminococcaceae_UCG_013	GNPTG
43528	ENSG00000090581	rs7205697	0.1219582	0.097563279	0.674494623	0.462380186	0.984316657	-0.561356973	0.1135779	-0.106289793	0.628132493	0.333943019	0.269209655	0.143768842	0.088363253	0.037480168	0.922176117	0.936854604	Bacteria.Firmicutes.Clostridia.Clostridiales.Ruminococcaceae.Ruminococcaceae_UCG_002	GNPTG
43529	ENSG00000090581	rs7205697	0.166040253	0.144231382	0.587326915	0.528517426	1.221887827	-0.667233796	-0.22874991	0.138035984	0.872300079	0.451436935	0.419396197	0.217834516	0.10264399	0.050916892	0.997117901	0.950206352	Bacteria.Firmicutes.Clostridia.Clostridiales.Lachnospiraceae.Eubacterium_hallii_group	GNPTG
43530	ENSG00000090581	rs7205697	0.343698466	0.18320071	0.776771716	0.4672274	1.375062354	-1.13248592	-0.074967129	0.112081168	1.441606918	0.841804609	0.263310795	0.153264032	0.91990377	0.468443912	0.997675757	0.939102387	Bacteria.Bacteroidetes	GNPTG
43531	ENSG00000090581	rs7205697	0.400812316	0.427614394	0.04278745	0.017864838	0.537325866	-0.268799277	0.50983137	-0.321025702	0.635348259	0.336722585	0.246734041	0.132103811	0.202594216	0.10651918	0.902579082	0.961898573	Bacteria.Bacteroidetes.Bacteroidia.Bacteroidales.Porphyromonadaceae	GNPTG
43532	ENSG00000090581	rs7205697	0.066692822	0.036738267	0.372574633	0.206482564	1.267437216	-0.796418092	0.236747474	-0.186414743	0.679581491	0.37344624	0.263680084	0.146088563	0.111784711	0.037468054	0.721558664	0.882759276	Bacteria.Bacteroidetes.Bacteroidia.Bacteroidales.Porphyromonadaceae.Odoribacter	GNPTG
43533	ENSG00000090581	rs7205697	0.349961681	0.389452525	0.71470215	0.56759571	0.766780188	-0.371996665	-0.185441058	0.15339127	0.814469844	0.429354241	0.50508694	0.266987968	0.266969243	0.144430386	0.999739884	0.90063291	Bacteria.Actinobacteria.Coriobacteriia.Coriobacteriales.Coriobacteriaceae	GNPTG
43534	ENSG00000090581	rs7205697	0.294700126	0.259418808	0.820418929	0.882964947	0.829388729	-0.472649969	0.062479261	-0.021727179	0.785115238	0.415440465	0.274120335	0.147012535	0.231130569	0.115193344	0.790027043	0.994680072	Bacteria.Proteobacteria.Betaproteobacteria.Burkholderiales	GNPTG
43535	ENSG00000090581	rs7205697	0.276576075	0.235544795	0.95887705	0.953379119	0.903722649	-0.522581359	0.014490692	0.008834077	0.823617576	0.43647301	0.27994824	0.150521099	0.249917954	0.113587226	0.844609648	0.996359602	Bacteria.Proteobacteria.Betaproteobacteria	GNPTG
43536	ENSG00000090581	rs7205697	0.366039061	0.337475202	0.673694041	0.695411014	0.731297986	-0.409850865	-0.132875576	0.06651529	0.803378499	0.424144096	0.314129266	0.169136234	0.254407263	0.122786823	0.844300211	0.983121182	Bacteria.Firmicutes.Clostridia.Clostridiales.Lachnospiraceae.Eubacterium_eligens_group	GNPTG
43537	ENSG00000090581	rs7205697	0.192881241	0.122761083	0.753105699	0.607511899	1.236209419	-0.777548559	-0.203400873	0.170437335	0.939550297	0.497272332	0.643918279	0.330218849	0.271326387	0.099619062	0.970737021	0.933837527	Bacteria.Firmicutes.Bacilli	GNPTG
43538	ENSG00000090581	rs7205697	0.664904205	0.603951414	0.988100174	0.960641019	0.915547595	-0.568697612	0.008969109	0.015311285	2.104043065	1.090988304	0.599048484	0.309070258	0.805114394	0.454168626	0.998803525	0.997226571	Bacteria.Firmicutes.Clostridia.Clostridiales.Lachnospiraceae.Eubacterium_rectale_group	GNPTG
43539	ENSG00000090581	rs7205697	0.333152085	0.360180412	0.206415533	0.163084776	0.648106345	-0.328351846	-0.299275697	0.176141684	0.664692799	0.356310731	0.234499795	0.124856245	0.176636562	0.110573852	0.955858825	0.940292506	Bacteria.Firmicutes.Clostridia.Clostridiales.Lachnospiraceae.Tyzzerella	GNPTG
43540	ENSG00000090581	rs7205697	0.168665643	0.100820911	0.765373942	0.534705968	1.113883136	-0.702348794	0.121714457	-0.131317023	0.800200537	0.421950914	0.406141759	0.21038942	0.190088215	0.065737352	0.609444376	0.949459168	Bacteria.Firmicutes.Clostridia.Clostridiales.Christensenellaceae.Christensenellaceae_R_7_group	GNPTG
43541	ENSG00000090581	rs7205697	0.612559912	0.429055447	0.380769826	0.613551102	0.435759037	-0.366574444	-0.315740016	0.098308571	0.856311198	0.460646858	0.357787555	0.193727538	0.468603598	0.275680992	0.822676552	0.895507627	Bacteria.Firmicutes.Clostridia.Clostridiales.Ruminococcaceae.Ruminiclostridium_9	GNPTG
43542	ENSG00000090581	rs7205697	0.179079491	0.167009765	0.426688985	0.374265926	0.872729257	-0.475822934	0.266570584	-0.15660317	0.642538498	0.34047713	0.333259612	0.175040662	0.107603465	0.049512691	0.998525812	0.997174658	Bacteria.Proteobacteria.Deltaproteobacteria.Desulfovibrionales.Desulfovibrionaceae	GNPTG
43543	ENSG00000090581	rs7205697	0.112596298	0.146786649	0.427964156	0.541925737	1.323997851	-0.657560485	0.312294699	-0.12902458	0.823181263	0.44777154	0.391506649	0.210433753	0.207672671	0.103766086	0.822813308	0.967585351	Bacteria.Firmicutes.Clostridia.Clostridiales.Lachnospiraceae.Lachnospiraceae_ND3007_group	GNPTG
43544	ENSG00000090581	rs7205697	0.41731102	0.452539247	0.990925195	0.902111869	0.92597011	-0.451915915	-0.005058249	0.028725421	1.134352353	0.59798341	0.443019767	0.232641313	0.436614412	0.282217308	0.999401195	0.998788642	Bacteria.Actinobacteria.Actinobacteria.Micrococcales	GNPTG
43545	ENSG00000090581	rs7205697	0.216815619	0.215246277	0.372304733	0.318585861	0.810019858	-0.432461474	-0.249040944	0.148966504	0.649493971	0.345561241	0.277214566	0.148213739	0.131235223	0.056407806	0.477565335	0.917384146	Bacteria.Firmicutes.Clostridia.Clostridiales.Lachnospiraceae.Lachnospira	GNPTG
43546	ENSG00000090581	rs7205697	0.44787458	0.472947545	0.705087363	0.732846173	1.796383441	-0.940052572	-0.152985123	0.076100268	2.352550588	1.302199705	0.402453498	0.221988422	0.997454612	0.849792241	0.997650199	0.999159905	Bacteria.Firmicutes.Clostridia.Clostridiales	GNPTG
43547	ENSG00000090581	rs7205697	0.340176054	0.316551458	0.103287577	0.07438085	0.631503233	-0.350109095	0.42060353	-0.246874226	0.657217066	0.346867313	0.254549724	0.136135904	0.149911928	0.085778832	0.889200292	0.736057085	Bacteria.Bacteroidetes.Bacteroidia.Bacteroidales.Rikenellaceae	GNPTG
43548	ENSG00000090581	rs7205697	0.078476485	0.071450918	0.187678626	0.195714491	1.175483617	-0.640001748	-0.491486086	0.26292908	0.657518412	0.349241646	0.369124854	0.201122854	0.065783142	0.029335121	0.656440773	0.902183543	Bacteria.Actinobacteria.Actinobacteria	GNPTG
43549	ENSG00000090581	rs7205697	0.179748123	0.167768195	0.437095394	0.392489589	0.872354237	-0.475580637	0.261001806	-0.151126794	0.643264265	0.340921013	0.333792188	0.175557015	0.108350887	0.052714771	0.997604342	0.996621608	Bacteria.Proteobacteria.Deltaproteobacteria	GNPTG
43550	ENSG00000090581	rs7205697	0.392673001	0.349321465	0.613364475	0.664424624	0.680926665	-0.388412342	-0.159054826	0.071290809	0.791309357	0.412018036	0.313269355	0.163585486	0.16936878	0.107326924	0.968802863	0.997181136	Bacteria.Bacteroidetes.Bacteroidia.Bacteroidales.Prevotellaceae	GNPTG
43551	ENSG00000090581	rs7205697	0.114407551	0.104141635	0.519110804	0.508107062	1.075571149	-0.588274835	0.294271245	-0.156235767	0.672154841	0.356923922	0.453951535	0.234776473	0.100997745	0.035905695	0.636483611	0.864399738	Bacteria.Firmicutes.Clostridia.Clostridiales.Peptostreptococcaceae	GNPTG
43552	ENSG00000090581	rs7205697	0.463503473	0.418796048	0.791912931	0.748146384	1.444802245	-0.841259907	-0.137234105	0.087140366	1.959190545	1.033888555	0.518029937	0.270244247	0.792988784	0.535549089	0.999330493	0.997562661	Bacteria.Proteobacteria	GNPTG
43553	ENSG00000090581	rs7205697	0.065632897	0.068858909	0.236117525	0.256087671	1.776772339	-0.934530578	0.534792905	-0.268516445	0.948864	0.505149871	0.447224806	0.234352822	0.208603806	0.090203113	0.948905015	0.966332496	Bacteria.Firmicutes.Clostridia.Clostridiales.Ruminococcaceae.Ruminococcaceae_NK4A214_group	GNPTG
43554	ENSG00000090581	rs7205697	0.146714294	0.152156171	0.519915213	0.550569508	1.355385124	-0.70575268	0.476614678	-0.226552783	0.922793316	0.487075366	0.736661962	0.377566302	0.211869796	0.102567724	0.998820086	0.961415255	Bacteria.Firmicutes.Clostridia.Clostridiales.Family_XIII	GNPTG
43555	ENSG00000090581	rs7205697	0.157068789	0.146324459	0.795769035	0.786753912	1.018937688	-0.560224728	0.065760552	-0.038453574	0.711781402	0.381046341	0.253030936	0.141556822	0.150490854	0.068809023	0.968249443	0.907101516	Bacteria.Proteobacteria.Gammaproteobacteria.Pseudomonadales.Pseudomonadaceae.Pseudomonas	GNPTG
43556	ENSG00000090581	rs7205697	0.183753691	0.175500591	0.736274626	0.735906226	1.119221721	-0.609342467	0.130008208	-0.067945158	0.833010051	0.444879895	0.384370081	0.200588961	0.215277992	0.125292366	0.752731793	0.998431627	Bacteria.Firmicutes.Clostridia.Clostridiales.Ruminococcaceae.Ruminococcus_1	GNPTG
43557	ENSG00000090581	rs7205697	0.317841209	0.335929458	0.776336392	0.819604508	1.192973725	-0.600266358	0.246668878	-0.100697727	1.185106244	0.619201902	0.864654103	0.439769238	0.391558091	0.215256874	0.99792254	0.986607256	Bacteria.Firmicutes.Clostridia.Clostridiales.Family_XIII.Family_XIII_AD3011_group	GNPTG
43558	ENSG00000090581	rs7205697	0.141646669	0.138838083	0.73112731	0.818059714	1.055966792	-0.561225172	-0.086056915	0.030684483	0.709764161	0.374518433	0.249362127	0.132847632	0.12126257	0.064356072	0.788482305	0.873062627	Bacteria.Firmicutes.Clostridia.Clostridiales.Lachnospiraceae.Roseburia	GNPTG
43559	ENSG00000090581	rs7205697	0.508920283	0.63376016	0.911487906	0.941331485	1.092585037	-0.437559317	-0.037570264	-0.013814247	1.644997453	0.914062115	0.336664199	0.186978158	0.910069696	0.716382777	0.999135888	0.99931625	Bacteria.Firmicutes.Clostridia.Clostridiales.Ruminococcaceae	GNPTG
43560	ENSG00000090581	rs7205697	0.129665068	0.108184709	0.635044675	0.526785179	1.048929125	-0.591634097	0.126691923	-0.0938039	0.683391666	0.363224444	0.26566654	0.147410107	0.089694053	0.033296982	0.990263512	0.935449612	Bacteria.Proteobacteria.Gammaproteobacteria.Pseudomonadales	GNPTG
43561	ENSG00000090581	rs7205697	0.251611162	0.251326295	0.928708971	0.753624064	0.967625038	-0.50243935	-0.044302007	0.080621669	0.836508615	0.434093554	0.493248449	0.255784289	0.14607663	0.076862226	0.918577987	0.997132292	Bacteria.Firmicutes.Bacilli.Bacillales	GNPTG
43562	ENSG00000090581	rs7205697	0.215265163	0.196467678	0.159718799	0.187057045	0.800494413	-0.444505099	-0.473142229	0.237268225	0.639667073	0.340596685	0.332658637	0.177943198	0.137138308	0.064421256	0.893877764	0.976365631	Bacteria.Actinobacteria.Actinobacteria.Bifidobacteriales.Bifidobacteriaceae	GNPTG
43563	ENSG00000090581	rs7205697	0.059657399	0.06099274	0.179898417	0.215325017	1.342513484	-0.715302349	0.31382855	-0.157021444	0.700382249	0.37516905	0.231494695	0.12549083	0.09143681	0.043074876	0.947613107	0.99789802	Bacteria.Verrucomicrobia	GNPTG
43564	ENSG00000090581	rs7205697	0.248993487	0.229583714	0.779379552	0.755996392	1.165657895	-0.65009939	-0.101069024	0.058360959	1.002097286	0.536017867	0.359302159	0.187020465	0.400742248	0.168514124	0.996566686	0.997858307	Bacteria.Proteobacteria.Gammaproteobacteria	GNPTG
43565	ENSG00000090581	rs7205697	0.161038933	0.142785875	0.053208161	0.050595082	0.884504639	-0.491070135	0.592330404	-0.31336933	0.623877559	0.331030841	0.300813797	0.157328005	0.092883279	0.052736372	0.998277807	0.999325446	Bacteria.Bacteroidetes.Bacteroidia.Bacteroidales.Porphyromonadaceae.Parabacteroides	GNPTG
43566	ENSG00000090581	rs7205697	0.278333186	0.126248615	0.673119224	0.367407287	1.494126731	-1.15931032	-0.109584548	0.128318556	1.366723554	0.748447849	0.25858311	0.141371902	0.799792978	0.360063272	0.999973618	0.989705988	Bacteria.Bacteroidetes.Bacteroidia.Bacteroidales.Bacteroidaceae.Bacteroides	GNPTG
43567	ENSG00000090581	rs7205697	0.260072808	0.314854566	0.942109218	0.916458126	0.94754679	-0.454177197	-0.031168132	-0.023839715	0.83401101	0.448384489	0.427543871	0.226387402	0.268143369	0.219305232	0.97563632	0.883641574	Bacteria.Firmicutes.Erysipelotrichia.Erysipelotrichales	GNPTG
43568	ENSG00000090581	rs7205697	0.412400655	0.32862591	0.904682446	0.987482866	0.850202044	-0.52948644	-0.054253801	-0.003657029	1.030573607	0.537941078	0.451300686	0.232206877	0.348034816	0.174469044	0.893253871	0.998504835	Bacteria.Firmicutes.Erysipelotrichia.Erysipelotrichales.Erysipelotrichaceae.Clostridium_innocuum_group	GNPTG
43569	ENSG00000090581	rs7205697	0.11833015	0.109956136	0.090572097	0.116070086	0.991527488	-0.538270365	0.612008962	-0.296948988	0.626454738	0.332153106	0.356250123	0.186438955	0.079105643	0.041283818	0.938496413	0.997201293	Bacteria.Firmicutes.Clostridia.Clostridiales.Lachnospiraceae.Coprococcus_1	GNPTG
43570	ENSG00000090581	rs7205697	0.198821153	0.164102853	0.941418564	0.83615333	0.983933783	-0.574523908	0.021745759	-0.032957691	0.757947264	0.408245848	0.294770829	0.158719329	0.248733035	0.097163702	0.996596763	0.999791394	Bacteria.Firmicutes.Clostridia.Clostridiales.Ruminococcaceae.Ruminococcaceae_UCG_005	GNPTG
43571	ENSG00000090581	rs7205697	0.063871771	0.061701567	0.249532915	0.279050915	1.44559299	-0.764902762	-0.426951772	0.209656135	0.766804945	0.40231207	0.367466373	0.192068077	0.062196002	0.028901193	0.999694213	0.863959089	Bacteria.Firmicutes.Clostridia.Clostridiales.Lachnospiraceaencultured	GNPTG
43572	ENSG00000090581	rs7205697	0.151514785	0.142245816	0.66346285	0.48853388	0.915470946	-0.496685688	-0.136079159	0.112997832	0.630807863	0.334356104	0.311298289	0.162212239	0.096527013	0.049333754	0.891569878	0.905294548	Bacteria.Fusobacteria.Fusobacteriia.Fusobacteriales	GNPTG
43573	ENSG00000090581	rs7205697	0.231917085	0.217373731	0.760936444	0.750652254	1.159518274	-0.635941589	0.125634917	-0.068827914	0.960891856	0.510540403	0.411198937	0.215674472	0.26360218	0.131243693	0.835238337	0.996502544	Bacteria.Firmicutes.Clostridia.Clostridiales.Family_XI	GNPTG
43574	ENSG00000090581	rs7205697	0.143066558	0.122102934	0.735603385	0.65880972	1.028072286	-0.575108447	0.097099519	-0.066923903	0.693519466	0.367145073	0.286317622	0.150867683	0.125174746	0.05034148	0.912932744	0.9860779	Bacteria.Firmicutes.Negativicutes.Selenomonadales.Acidaminococcaceae	GNPTG
43575	ENSG00000090581	rs7205697	0.093878534	0.085976901	0.159701994	0.139689984	1.088857176	-0.591270063	0.401389241	-0.224917805	0.640438009	0.339130879	0.282198738	0.150422028	0.078920664	0.033537432	0.995339941	0.95316496	Bacteria.Proteobacteria.Deltaproteobacteria.Desulfovibrionales.Desulfovibrionaceae.Bilophila	GNPTG
43576	ENSG00000090581	rs7205697	0.357136905	0.317184271	0.956011711	0.916821824	0.986561419	-0.560738369	-0.027184476	0.026660673	1.06376403	0.556278873	0.490939932	0.254287034	0.326991685	0.197491617	0.99759175	0.986746924	Bacteria.Firmicutes.Clostridia.Clostridiales.Lachnospiraceae.Lachnospiraceae_UCG_008	GNPTG
43577	ENSG00000090581	rs7205697	0.121783919	0.079608318	0.641353838	0.51210005	1.227302161	-0.745421848	-0.274882305	0.199257427	0.782818801	0.418574588	0.587362018	0.302274461	0.186264737	0.056607106	0.986557936	0.97386875	Bacteria.Firmicutes.Bacilli.Lactobacillales	GNPTG
43578	ENSG00000090581	rs7205697	0.433129783	0.381450196	0.564307564	0.616700164	0.63903598	-0.372895735	0.28746478	-0.128704212	0.810195652	0.423162528	0.496123664	0.25589916	0.208658989	0.125633027	0.92078388	0.945867177	Bacteria.Firmicutes.Clostridia.Clostridiales.Lachnospiraceae.Fusicatenibacter	GNPTG
43579	ENSG00000090581	rs7205697	0.169923784	0.101662209	0.776406093	0.543517156	1.105567289	-0.697711889	0.115241589	-0.127880493	0.796607829	0.420221108	0.404088449	0.209394306	0.19022163	0.064865002	0.609774685	0.955305534	Bacteria.Firmicutes.Clostridia.Clostridiales.Christensenellaceae	GNPTG
43580	ENSG00000090581	rs7205697	0.12586956	0.117815936	0.304985331	0.220697551	0.975054693	-0.528392058	-0.302949079	0.187990388	0.628851755	0.333366731	0.292998111	0.152026102	0.089872494	0.040534024	0.71221129	0.790010861	Bacteria.Firmicutes.Negativicutes.Selenomonadales.Veillonellaceae.Dialister	GNPTG
43581	ENSG00000090581	rs7205697	0.113823689	0.103257416	0.111494051	0.114576109	1.010926125	-0.552988427	0.629473546	-0.328444777	0.63071799	0.33463933	0.390144019	0.205351774	0.083889578	0.041178326	0.999670759	0.980986443	Bacteria.Firmicutes.Clostridia.Clostridiales.Ruminococcaceae.Flavonifractor	GNPTG
43582	ENSG00000090581	rs7205697	0.338471721	0.314620902	0.104844151	0.075979906	0.63381159	-0.351554321	0.418904581	-0.245695212	0.657279376	0.34690164	0.25468792	0.13624941	0.150098062	0.087002884	0.893981222	0.726285377	Bacteria.Bacteroidetes.Bacteroidia.Bacteroidales.Rikenellaceae.Alistipes	GNPTG
43583	ENSG00000090581	rs7205697	0.562843425	0.623847955	0.657381332	0.564453449	0.589418697	-0.268576961	-0.170927515	0.121014154	1.013432119	0.545054487	0.383606904	0.208931805	0.494853435	0.346798818	0.998891856	0.999590371	Bacteria.Firmicutes.Bacilli.Bacillales.Staphylococcaceae.Staphylococcus	GNPTG
43584	ENSG00000090581	rs7205697	0.51163475	0.49811486	0.459019798	0.421730819	0.54862117	-0.296588534	-0.334983514	0.18910133	0.831340838	0.435340567	0.44970538	0.233880764	0.291851164	0.164714995	0.991744893	0.884813348	Bacteria.Firmicutes.Bacilli.Lactobacillales.Carnobacteriaceae	GNPTG
43585	ENSG00000090581	rs7205697	0.148228145	0.143621447	0.693449023	0.668064025	0.941878066	-0.507861769	0.17328848	-0.0966849	0.643705296	0.34307791	0.437668063	0.224449055	0.089670006	0.055655709	0.926080908	0.992379592	Bacteria.Proteobacteria.Gammaproteobacteria.Pasteurellales.Pasteurellaceae	GNPTG
43586	ENSG00000090612	rs36135141	0.124265426	0.109466888	0.340123511	0.46349192	0.552944497	-0.344712548	0.129118201	-0.060267962	0.355075917	0.212414759	0.134360971	0.081722851	0.110910804	0.055475303	0.664261424	0.977065131	Bacteria.Firmicutes.Negativicutes.Selenomonadales.Acidaminococcaceae.Phascolarctobacterium	ZNF268
43587	ENSG00000090612	rs36135141	0.187734464	0.111275216	0.223841759	0.185805395	0.394079389	-0.28962379	0.136214525	-0.095724937	0.29600665	0.17939518	0.110915771	0.071583987	0.160612173	0.047307395	0.859659891	0.979585985	Bacteria.Firmicutes.Erysipelotrichia.Erysipelotrichales.Erysipelotrichaceae.Erysipelatoclostridium	ZNF268
43588	ENSG00000090612	rs36135141	0.701248629	0.560954531	0.656407949	0.783818209	0.190051668	-0.180018662	-0.075416737	0.029747546	0.493213714	0.30802468	0.168742215	0.107982798	0.521629963	0.243264801	0.999985325	0.999758873	Bacteria.Firmicutes.Clostridia.Clostridiales.Ruminococcaceae.Ruminococcaceae_UCG_014	ZNF268
43589	ENSG00000090612	rs36135141	0.173486434	0.207235879	0.402200403	0.567662641	0.755078267	-0.416124434	0.164636935	-0.067369701	0.548673914	0.326654488	0.195248998	0.117281877	0.273708858	0.171338698	0.998896274	0.99087052	Bacteria.Proteobacteria.Deltaproteobacteria.Desulfovibrionales.Desulfovibrionaceae.Desulfovibrio	ZNF268
43590	ENSG00000090612	rs36135141	0.016743982	0.025072486	0.028507261	0.103516909	0.887246325	-0.480584382	0.292551362	-0.125921279	0.361301723	0.209558245	0.13059521	0.07625942	0.041045034	0.023250977	0.872041124	0.998439902	Bacteria.Verrucomicrobia.Verrucomicrobiae.Verrucomicrobiales.Verrucomicrobiaceae.Akkermansia	ZNF268
43591	ENSG00000090612	rs36135141	0.220236049	0.157468801	0.840385196	0.809068499	0.373853623	-0.262385861	0.024670937	-0.017289643	0.302026285	0.183469756	0.122007348	0.071264048	0.133401539	0.057015666	0.922225994	0.904807986	Bacteria.Proteobacteria.Betaproteobacteria.Burkholderiales.Alcaligenaceae.Parasutterella	ZNF268
43592	ENSG00000090612	rs36135141	0.985278813	0.938032657	0.333756688	0.250738286	0.008885537	-0.021157809	-0.162788961	0.110712684	0.47971733	0.271100372	0.167165544	0.09553285	0.553252653	0.396664989	0.981446852	0.925873833	Bacteria.Proteobacteria.Gammaproteobacteria.Enterobacteriales.Enterobacteriaceae.Citrobacter	ZNF268
43593	ENSG00000090612	rs36135141	0.961032466	0.715532238	0.119277397	0.240690374	-0.01828747	-0.081528861	-0.20680231	0.094519152	0.372858196	0.22273894	0.131001782	0.079824458	0.511038731	0.262735944	0.99714486	0.996602117	Bacteria.Firmicutes.Clostridia.Clostridiales.Clostridiaceae_1.Clostridium_sensu_stricto_1	ZNF268
43594	ENSG00000090612	rs36135141	0.480433976	0.453418544	0.22501881	0.118125302	0.217683906	-0.141815283	0.139551448	-0.115054351	0.306730543	0.188019721	0.113925233	0.072650994	0.198349395	0.137944706	0.914489909	0.989428248	Bacteria.Proteobacteria.Gammaproteobacteria.Pasteurellales.Pasteurellaceae.Haemophilus	ZNF268
43595	ENSG00000090612	rs36135141	0.011488377	0.022274041	0.006826298	0.05831169	0.85951882	-0.470136204	-0.287394327	0.123889498	0.330422756	0.200770587	0.102846698	0.064280592	0.036080593	0.019829122	0.330088519	0.86272	Bacteria.Firmicutes.Clostridia.Clostridiales.Lachnospiraceae.Lachnoclostridium	ZNF268
43596	ENSG00000090612	rs36135141	0.241346798	0.181982982	0.841795049	0.719897611	0.396414248	-0.267438975	0.028680579	0.030006095	0.335256984	0.198233777	0.143118117	0.083313998	0.118155146	0.063670512	0.998277807	0.999325446	Bacteria.Bacteroidetes.Bacteroidia.Bacteroidales.Porphyromonadaceae.Parabacteroides	ZNF268
43597	ENSG00000090612	rs36135141	0.021641078	0.07677928	0.038211076	0.196219123	0.952496553	-0.478262712	0.316417818	-0.128468912	0.404742919	0.265958431	0.14956072	0.098382379	0.088263107	0.092950271	0.999878354	0.954088273	Bacteria.Bacteroidetes.Bacteroidia.Bacteroidales.Porphyromonadaceae.Barnesiella	ZNF268
43598	ENSG00000090612	rs36135141	0.074756129	0.040788488	0.186272066	0.134084649	0.744362963	-0.51595047	0.202682507	-0.138981427	0.411014584	0.247188689	0.151730824	0.091608599	0.142681123	0.041426074	0.999858829	0.929555963	Bacteria.Proteobacteria.Betaproteobacteria.Neisseriales.Neisseriaceae.Eikenella	ZNF268
43599	ENSG00000090612	rs36135141	0.191286587	0.141096708	0.022601383	0.006467199	-0.722795496	0.470288071	-0.49987637	0.355054506	0.547349562	0.315658443	0.214012489	0.126175889	0.271016985	0.135065573	0.543323055	0.552111986	Bacteria.Firmicutes.Clostridia.Clostridiales.Ruminococcaceae.Ruminiclostridium_9	ZNF268
43600	ENSG00000090612	rs36135141	0.989002417	0.818146907	0.079854807	0.09115611	-0.004925221	-0.048150636	-0.237281283	0.141798216	0.355946086	0.208568644	0.133351585	0.082693376	0.329544914	0.202458217	0.99935717	0.949725174	Bacteria.Firmicutes.Erysipelotrichia.Erysipelotrichales.Erysipelotrichaceae.Erysipelotrichaceae_UCG_003	ZNF268
43601	ENSG00000090612	rs36135141	0.448457633	0.46312532	0.999144954	0.747940442	0.381989173	-0.211377766	0.000177623	0.031446132	0.500900355	0.286390617	0.165112226	0.097439843	0.311045983	0.243964017	0.806537088	0.925278199	Bacteria.Firmicutes.Clostridia.Clostridiales.Lachnospiraceae.Lachnospiraceae_UCG_010	ZNF268
43602	ENSG00000090612	rs36135141	0.656619316	0.525442452	0.550756973	0.580663631	0.185828954	-0.155255621	-0.140317931	0.078632351	0.416059471	0.243186727	0.233960141	0.141628876	0.380175446	0.174867899	0.999005033	0.925431572	Bacteria.Actinobacteria.Coriobacteriia.Coriobacteriales	ZNF268
43603	ENSG00000090612	rs36135141	0.048157759	0.083048533	0.096090999	0.214266127	0.784495269	-0.46497971	0.259205942	-0.130441444	0.389531181	0.26413677	0.153504617	0.104004886	0.14886332	0.088664679	0.981084248	0.998600531	Bacteria.Firmicutes.Clostridia.Clostridiales.Ruminococcaceae.Ruminiclostridium_6	ZNF268
43604	ENSG00000090612	rs36135141	0.972506999	0.99127678	0.194056869	0.16479728	-0.014168509	-0.002746656	-0.211862919	0.137630927	0.409528183	0.250258231	0.161452268	0.097961422	0.518288364	0.430354613	0.997329664	0.92426646	Bacteria.Firmicutes.Negativicutes.Selenomonadales.Veillonellaceae.Megasphaera	ZNF268
43605	ENSG00000090612	rs36135141	0.262550076	0.267207656	0.646198822	0.846107744	0.561233701	-0.316416155	0.072884925	-0.017941862	0.496584165	0.282736619	0.158035196	0.092074081	0.274404738	0.156151456	0.844319263	0.984353931	Bacteria.Bacteroidetes.Bacteroidia.Bacteroidales.Prevotellaceae.Prevotella_9	ZNF268
43606	ENSG00000090612	rs36135141	0.517443593	0.493650708	0.286377805	0.242609955	-0.615270203	0.399214549	0.228083998	-0.152475221	0.945347007	0.579916708	0.212183955	0.129302041	0.792988784	0.566370821	0.999330493	0.996754281	Bacteria.Proteobacteria	ZNF268
43607	ENSG00000090612	rs36135141	0.528382227	0.622835972	0.072014728	0.08837784	-0.290959593	0.145356557	-0.345261746	0.204067706	0.459012193	0.294129166	0.188789373	0.117958826	0.511260299	0.333633679	0.961639693	0.892135646	Bacteria.Firmicutes.Clostridia.Clostridiales.Ruminococcaceae.Eubacterium_coprostanoligenes_group	ZNF268
43608	ENSG00000090612	rs36135141	0.507651945	0.507233418	0.884339889	0.657816526	0.306389182	-0.18045876	-0.025010007	0.045479627	0.459917709	0.270617009	0.171251677	0.102207279	0.282825793	0.190570387	0.961611514	0.998819627	Bacteria.Firmicutes.Clostridia.Clostridiales.Ruminococcaceae.Ruminococcaceae_UCG_003	ZNF268
43609	ENSG00000090612	rs36135141	0.242742692	0.019206589	0.744923865	0.163579829	0.428523707	-0.574930013	-0.033791876	0.090102476	0.363500178	0.239425011	0.103425294	0.063944515	0.407252564	0.057855744	0.986262145	0.812477045	Bacteria.Firmicutes.Clostridia.Clostridiales.Ruminococcaceae.Faecalibacterium	ZNF268
43610	ENSG00000090612	rs36135141	0.516332663	0.53282713	0.622146516	0.375228496	0.250443698	-0.141926077	-0.116789222	0.12706406	0.38377857	0.226341687	0.23585449	0.142312068	0.306081071	0.163370848	0.999672451	0.998587032	Bacteria.Firmicutes.Clostridia.Clostridiales.Ruminococcaceae.Butyricicoccus	ZNF268
43611	ENSG00000090612	rs36135141	0.663200326	0.568869075	0.229955394	0.198581713	0.147717454	-0.117334469	-0.162750606	0.108530301	0.337641272	0.20490361	0.134298908	0.083558289	0.260569042	0.151865566	0.8940431	0.871107923	Bacteria.Firmicutes.Clostridia.Clostridiales.Ruminococcaceae.Ruminococcaceae_UCG_002	ZNF268
43612	ENSG00000090612	rs36135141	0.762657181	0.728812802	0.14127553	0.101285977	-0.134492636	0.095194504	0.227546213	-0.176860294	0.443483625	0.273387791	0.152799394	0.106400586	0.437407752	0.368614236	0.76634727	0.759018229	Bacteria.Firmicutes.Erysipelotrichia.Erysipelotrichales.Erysipelotrichaceae	ZNF268
43613	ENSG00000090612	rs36135141	0.411464944	0.366260834	0.722895146	0.320801995	0.285098759	-0.186171209	-0.041329528	0.069985452	0.344888336	0.204616457	0.116051193	0.069953867	0.181536837	0.101579111	0.795525932	0.985377765	Bacteria.Proteobacteria.Betaproteobacteria.Burkholderiales.Alcaligenaceae.Sutterella	ZNF268
43614	ENSG00000090612	rs36135141	0.923576383	0.53668672	0.484912214	0.892521685	0.053543111	-0.211319298	-0.139453146	0.016385514	0.555986974	0.340217874	0.198526491	0.120797656	0.616610005	0.304453285	0.961249848	0.997513341	Bacteria.Firmicutes.Clostridia.Clostridiales.Lachnospiraceae.Eubacterium_xylanophilum_group	ZNF268
43615	ENSG00000090612	rs36135141	0.150113141	0.096575183	0.447494808	0.790264143	0.441525086	-0.307749638	0.080912085	-0.017731876	0.30317509	0.182523702	0.105873797	0.066395199	0.102100765	0.029920862	0.736129277	0.9272906	Bacteria.Firmicutes.Clostridia.Clostridiales.Lachnospiraceae.Lachnospiraceae_NK4A136_group	ZNF268
43616	ENSG00000090612	rs36135141	0.242319815	0.069401536	0.761817385	0.309787152	0.359800112	-0.353202513	0.026301615	-0.058929759	0.304927813	0.191302225	0.086412933	0.057567291	0.250766388	0.053902789	0.880544813	0.998607976	Bacteria.Firmicutes.Clostridia.Clostridiales.Lachnospiraceae.Tyzzerella_4	ZNF268
43617	ENSG00000090612	rs36135141	0.946194151	0.603041589	0.132188957	0.293421925	0.024416106	-0.112711046	-0.194440932	0.081859059	0.360395586	0.215680914	0.127528647	0.077282718	0.491867032	0.205215887	0.935426336	0.99999132	Bacteria.Firmicutes.Clostridia.Clostridiales.Clostridiaceae_1	ZNF268
43618	ENSG00000090612	rs36135141	0.37196448	0.336419302	0.93853205	0.88819568	0.385566648	-0.244705549	-0.016910429	-0.019096695	0.428878036	0.252682695	0.218441629	0.135302996	0.227170238	0.116568318	0.897610064	0.977027701	Bacteria.Actinobacteria	ZNF268
43619	ENSG00000090612	rs36135141	0.218823699	0.166938182	0.553862598	0.570953042	0.367735322	-0.252800728	-0.09325948	0.055369176	0.29616412	0.180861673	0.156720119	0.09721741	0.143910738	0.052108841	0.889537299	0.992476603	Bacteria.Actinobacteria.Actinobacteria.Bifidobacteriales.Bifidobacteriaceae.Bifidobacterium	ZNF268
43620	ENSG00000090612	rs36135141	0.425476679	0.225113092	0.084654309	0.393100665	0.233841001	-0.214584486	-0.222188183	0.070687922	0.29157314	0.175215776	0.126888249	0.082221589	0.236328342	0.064773528	0.397650256	0.835776865	Bacteria.Firmicutes.Clostridia.Clostridiales.Peptostreptococcaceae	ZNF268
43621	ENSG00000090612	rs36135141	0.212478133	0.147018053	0.615346455	0.799612086	0.372960486	-0.262035159	-0.063156619	0.020532066	0.296199458	0.178538988	0.125090858	0.08055236	0.122397457	0.049657158	0.898543678	0.932040286	Bacteria.Fusobacteria.Fusobacteriia.Fusobacteriales.Fusobacteriaceae.Fusobacterium	ZNF268
43622	ENSG00000090612	rs36135141	0.210281778	0.053550856	0.353109534	0.121177508	0.377422475	-0.373313286	0.090393841	-0.107839135	0.298287518	0.189866944	0.096649713	0.068669824	0.244926413	0.050340608	0.824134206	0.940377436	Bacteria.Firmicutes.Erysipelotrichia.Erysipelotrichales.Erysipelotrichaceae.Clostridium_innocuum_group	ZNF268
43623	ENSG00000090612	rs36135141	0.059439325	0.03018099	0.174659743	0.105492591	0.792747513	-0.584773448	0.229428257	-0.169453925	0.413208602	0.263857709	0.167174369	0.10322168	0.112799166	0.037557716	0.581576251	0.955893766	Bacteria.Firmicutes.Clostridia.Clostridiales.Ruminococcaceae.Ruminococcus_1	ZNF268
43624	ENSG00000090612	rs36135141	0.135676356	0.110816116	0.358735539	0.341359868	0.687460083	-0.474340533	0.181437879	-0.120919494	0.4550192	0.293425277	0.196292126	0.126154244	0.228481296	0.08580752	0.813937627	0.948646265	Bacteria.Firmicutes.Clostridia.Clostridiales.Lachnospiraceae.Lachnospiraceae_ND3007_group	ZNF268
43625	ENSG00000090612	rs36135141	0.35774685	0.334669375	0.722539277	0.369076892	0.299409731	-0.190333072	0.041117102	-0.071447235	0.323252333	0.195822251	0.11530011	0.078991902	0.219608538	0.095294121	0.980594893	0.946309689	Bacteria.Firmicutes.Negativicutes.Selenomonadales.Veillonellaceae.Veillonella	ZNF268
43626	ENSG00000090612	rs36135141	0.25993942	0.404934389	0.688078853	0.813759207	0.50068126	-0.227544091	-0.046882618	-0.018248183	0.440564706	0.271435139	0.116258418	0.077147004	0.360460982	0.232696179	0.9994853	0.999502343	Bacteria.Firmicutes.Clostridia.Clostridiales.Lachnospiraceae.Ruminococcus_gnavus_group	ZNF268
43627	ENSG00000090612	rs36135141	0.561919531	0.461326551	0.451452306	0.379139801	0.211109146	-0.155824393	-0.131778582	0.088614815	0.362116627	0.210272574	0.173951419	0.100070788	0.322883919	0.162187191	0.909281244	0.902455491	Bacteria.Proteobacteria.Gammaproteobacteria.Pseudomonadales.Pseudomonadaceae.Pseudomonas	ZNF268
43628	ENSG00000090612	rs36135141	0.596742167	0.411545285	0.546964535	0.841410687	0.209147463	-0.204588552	0.086009927	-0.020019705	0.393351648	0.247536647	0.14205107	0.099654302	0.355930588	0.199627365	0.906603649	0.937819512	Bacteria.Firmicutes.Clostridia.Clostridiales.Lachnospiraceae.Blautia	ZNF268
43629	ENSG00000090612	rs36135141	0.341692586	0.278526681	0.979448116	0.80457965	0.371538906	-0.247073448	-0.005244016	-0.030448737	0.387892385	0.226097495	0.202783675	0.122561258	0.16102367	0.08422826	0.841824512	0.917221068	Bacteria.Actinobacteria.Actinobacteria	ZNF268
43630	ENSG00000090612	rs36135141	0.021470628	0.084131982	0.062032032	0.428137735	1.453410246	-0.620483138	-0.34389426	0.087667767	0.616757602	0.353739154	0.181112077	0.109945756	0.173888801	0.160409501	0.786577065	0.878222166	Bacteria.Firmicutes.Negativicutes.Selenomonadales	ZNF268
43631	ENSG00000090612	rs36135141	0.647323718	0.524209384	0.579100891	0.594803884	0.193924931	-0.157911884	-0.130927496	0.075211949	0.421925907	0.246610388	0.234847587	0.140708704	0.377856172	0.178945778	0.999739884	0.90063291	Bacteria.Actinobacteria.Coriobacteriia.Coriobacteriales.Coriobacteriaceae	ZNF268
43632	ENSG00000090612	rs36135141	0.301589026	0.333685064	0.71229119	0.932394479	0.482210882	-0.276331485	0.063385871	-0.009050999	0.463080602	0.283718312	0.171129669	0.106279956	0.307334385	0.158985445	0.996596763	0.999791394	Bacteria.Firmicutes.Clostridia.Clostridiales.Ruminococcaceae.Ruminococcaceae_UCG_005	ZNF268
43633	ENSG00000090612	rs36135141	0.046480117	0.026942149	0.020276715	0.018542886	0.613476332	-0.42871771	0.271486142	-0.167017276	0.302243388	0.189394136	0.114089828	0.06914939	0.054753249	0.016074488	0.955858825	0.913985509	Bacteria.Firmicutes.Clostridia.Clostridiales.Lachnospiraceae.Tyzzerella	ZNF268
43634	ENSG00000090612	rs36135141	0.133243558	0.08273611	0.314015364	0.227838352	0.483576399	-0.336195947	0.146574636	-0.110541465	0.318044689	0.190781344	0.144452488	0.0907983	0.106528515	0.033944612	0.998043854	0.957601851	Bacteria.Firmicutes.Clostridia.Clostridiales.Ruminococcaceaencultured	ZNF268
43635	ENSG00000090612	rs36135141	0.029753821	0.011256299	0.032556961	0.017632308	0.735337765	-0.551239921	0.285130405	-0.207360982	0.330900773	0.21128326	0.130539019	0.085148368	0.079846527	0.018664675	0.605999281	0.721181557	Bacteria.Firmicutes.Clostridia.Clostridiales.Ruminococcaceae.Ruminococcus_2	ZNF268
43636	ENSG00000090612	rs36135141	0.236038409	0.162604707	0.803789855	0.992896104	0.361639629	-0.257267046	0.03166007	0.000708695	0.302372388	0.182149911	0.126913244	0.079291458	0.128827943	0.048633797	0.998525812	0.998572885	Bacteria.Proteobacteria.Deltaproteobacteria.Desulfovibrionales.Desulfovibrionaceae	ZNF268
43637	ENSG00000090612	rs36135141	0.184700469	0.132082974	0.549580033	0.565804961	0.413637366	-0.284371642	0.076047525	-0.045976963	0.30853461	0.1864598	0.126423718	0.079656546	0.117944682	0.046992198	0.995339941	0.95533137	Bacteria.Proteobacteria.Deltaproteobacteria.Desulfovibrionales.Desulfovibrionaceae.Bilophila	ZNF268
43638	ENSG00000090612	rs36135141	0.069990998	0.049472478	0.001064298	0.018186426	0.499088124	-0.326750274	-0.314181378	0.138475108	0.270902827	0.163220391	0.091688428	0.05714968	0.061062469	0.020623101	0.177917937	0.696825098	Bacteria.Firmicutes.Negativicutes.Selenomonadales.Veillonellaceae.Dialister	ZNF268
43639	ENSG00000090612	rs36135141	0.329584592	0.384217334	0.622646808	0.811176773	0.668084222	-0.344998088	0.129650986	-0.036515112	0.680108621	0.393801315	0.262206004	0.152221271	0.517898289	0.374984256	0.848038351	0.937023107	Bacteria.Firmicutes.Clostridia.Clostridiales.Ruminococcaceae.Anaerotruncus	ZNF268
43640	ENSG00000090612	rs36135141	0.253851656	0.283134366	0.040967517	0.032358377	-0.656058948	0.354638856	-0.434034686	0.272169817	0.569872646	0.327682679	0.208134051	0.124457572	0.352615022	0.195125699	0.99991226	0.908539609	Bacteria.Actinobacteria.Coriobacteriia.Coriobacteriales.Coriobacteriaceae.Collinsella	ZNF268
43641	ENSG00000090612	rs36135141	0.585693802	0.949289936	0.857386084	0.673604086	0.562860064	-0.038759675	-0.033009286	-0.046933473	1.027459654	0.607094428	0.182960476	0.110922261	0.954184916	0.805418993	0.999826541	0.999832315	Bacteria.Firmicutes.Clostridia.Clostridiales.Lachnospiraceae	ZNF268
43642	ENSG00000090612	rs36135141	0.302026377	0.162165444	0.692331566	0.989424113	0.323167469	-0.270933305	-0.051876312	-0.001060197	0.310629979	0.191622351	0.130520051	0.079675824	0.207607239	0.078695199	0.984153191	0.998719086	Bacteria.Firmicutes.Bacilli.Bacillales.Family_XI.Gemella	ZNF268
43643	ENSG00000090612	rs36135141	0.016984689	0.026863808	0.032071989	0.135487922	0.880355589	-0.47033703	0.284698955	-0.115151106	0.359318439	0.207669515	0.129963099	0.076179376	0.042672885	0.023894256	0.903473875	0.99789802	Bacteria.Verrucomicrobia	ZNF268
43644	ENSG00000090612	rs36135141	0.069478754	0.063312716	0.171445994	0.233805473	0.756153044	-0.458530215	0.250292251	-0.126900421	0.409665464	0.242697662	0.180998596	0.105592896	0.095718689	0.036551357	0.732608873	0.981481548	Bacteria.Firmicutes.Clostridia.Clostridiales.Lachnospiraceae.Eubacterium_eligens_group	ZNF268
43645	ENSG00000090612	rs36135141	0.825248297	0.76443603	0.289352804	0.258247458	0.085576273	-0.071470574	0.123071165	-0.079998865	0.386013394	0.23750694	0.115206688	0.07014137	0.454920495	0.276173969	0.997282517	0.999171204	Bacteria.Proteobacteria.Gammaproteobacteria.Enterobacteriales.Enterobacteriaceae	ZNF268
43646	ENSG00000090612	rs36135141	0.706142439	0.723637607	0.238579826	0.20391498	-0.20997544	0.12071546	0.167496836	-0.109814029	0.554459099	0.339913461	0.140815803	0.08556612	0.593749965	0.334487838	0.996566686	0.997858307	Bacteria.Proteobacteria.Gammaproteobacteria	ZNF268
43647	ENSG00000090612	rs36135141	0.239748378	0.05985116	0.896448167	0.304852074	0.348037953	-0.346667359	0.019761704	-0.099250961	0.293334626	0.180995648	0.151245758	0.095964203	0.182152707	0.035279707	0.980448232	0.8458603	Bacteria.Firmicutes.Bacilli.Lactobacillales.Carnobacteriaceae.Granulicatella	ZNF268
43648	ENSG00000090612	rs36135141	0.10311813	0.040162881	0.228390767	0.119953505	0.788344786	-0.596578776	0.200198673	-0.162888977	0.476867788	0.28489713	0.164639977	0.103376628	0.245660048	0.064669722	0.997594253	0.968019235	Bacteria.Firmicutes.Erysipelotrichia.Erysipelotrichales.Erysipelotrichaceae.Faecalitalea	ZNF268
43649	ENSG00000090612	rs36135141	0.808656532	0.740839	0.279619419	0.217692675	0.092021092	-0.075600855	0.124231589	-0.084972547	0.3784573	0.227605361	0.113945674	0.068264703	0.395948303	0.208180931	0.999492402	0.999741582	Bacteria.Proteobacteria.Gammaproteobacteria.Enterobacteriales.Enterobacteriaceae.Escherichia_Shigella	ZNF268
43650	ENSG00000090612	rs36135141	0.272991957	0.2875974	0.418880135	0.492501467	1.25729673	-0.664129773	-0.169810403	0.078533056	1.137247857	0.619411594	0.208730888	0.113776683	0.919593891	0.528693848	0.997675757	0.939102387	Bacteria.Bacteroidetes	ZNF268
43651	ENSG00000090612	rs36135141	0.562214699	0.220262267	0.116249233	0.645702984	0.172472782	-0.220187033	-0.187023103	0.035298477	0.296067454	0.177893407	0.117480936	0.076421954	0.304794534	0.057640582	0.34285292	0.974257691	Bacteria.Firmicutes.Clostridia.Clostridiales.Peptostreptococcaceae.Intestinibacter	ZNF268
43652	ENSG00000090612	rs36135141	0.324017691	0.199443858	0.594224539	0.315857166	0.31519598	-0.246340486	0.083156529	-0.091562515	0.317170429	0.190028433	0.155326803	0.09058364	0.160355419	0.068685581	0.999670759	0.996530704	Bacteria.Firmicutes.Clostridia.Clostridiales.Ruminococcaceae.Flavonifractor	ZNF268
43653	ENSG00000090612	rs36135141	0.434640781	0.284798351	0.381600775	0.336566784	0.253065764	-0.207096977	-0.123083649	0.090752369	0.321908361	0.192023799	0.139719918	0.093739613	0.18032397	0.087235877	0.696130215	0.94720491	Bacteria.Firmicutes.Clostridia.Clostridiales.Lachnospiraceae.Dorea	ZNF268
43654	ENSG00000090612	rs36135141	0.678715841	0.630789798	0.131481433	0.078372071	-0.189095154	0.135112753	-0.252446417	0.186842173	0.454458902	0.279794932	0.165264585	0.10447458	0.391745174	0.272600223	0.604187293	0.821441869	Bacteria.Bacteroidetes.Bacteroidia.Bacteroidales.Porphyromonadaceae.Odoribacter	ZNF268
43655	ENSG00000090612	rs36135141	0.434617093	0.519846825	0.875807085	0.377903265	0.327292747	-0.156663451	0.027467792	-0.093310894	0.41630607	0.242101311	0.175061457	0.105099402	0.332053989	0.187063849	0.980868542	0.980405449	Bacteria.Firmicutes.Bacilli.Lactobacillales.Streptococcaceae.Streptococcus	ZNF268
43656	ENSG00000090612	rs36135141	0.328274133	0.108455944	0.716589151	0.688513199	0.311705151	-0.318503981	0.042984688	0.028982239	0.316450402	0.19569386	0.117893558	0.071975384	0.277707876	0.065981298	0.814018309	0.991978289	Bacteria.Proteobacteria.Betaproteobacteria	ZNF268
43657	ENSG00000090612	rs36135141	0.299766379	0.211721627	0.460570922	0.385404309	0.313561421	-0.227882516	-0.096312452	0.069583806	0.299979062	0.180677859	0.129746146	0.079626849	0.138493363	0.062361019	0.97729231	0.884494316	Bacteria.Bacteroidetes.Bacteroidia.Bacteroidales.Rikenellaceae	ZNF268
43658	ENSG00000090612	rs36135141	0.302792191	0.210821867	0.940325994	0.921509405	0.349917241	-0.253122948	-0.010453716	-0.0080682	0.336879565	0.200289997	0.139104237	0.081566197	0.14365194	0.072002754	0.968802863	0.997181136	Bacteria.Bacteroidetes.Bacteroidia.Bacteroidales.Prevotellaceae	ZNF268
43659	ENSG00000090612	rs36135141	0.886092655	0.782458236	0.175392281	0.397642679	-0.059740432	-0.066715666	0.184819089	-0.069214092	0.415402015	0.240622518	0.13490177	0.08128919	0.499961274	0.286600336	0.841990213	0.997216401	Bacteria.Firmicutes.Clostridia.Clostridiales.Ruminococcaceae.Subdoligranulum	ZNF268
43660	ENSG00000090612	rs36135141	0.449347299	0.587551447	0.9868842	0.502689803	0.390628	-0.15931058	-0.003115562	-0.074482754	0.51323855	0.292260247	0.188795367	0.110505568	0.40773397	0.272759825	0.975417352	0.933837527	Bacteria.Firmicutes.Bacilli	ZNF268
43661	ENSG00000090612	rs36135141	0.219098848	0.167999582	0.607058891	0.611554138	0.367857074	-0.252153582	-0.081555219	0.050201876	0.296441233	0.180856699	0.157812085	0.098372815	0.138839443	0.056855537	0.945681945	0.998755611	Bacteria.Actinobacteria.Actinobacteria.Bifidobacteriales.Bifidobacteriaceae	ZNF268
43662	ENSG00000090612	rs36135141	0.218500454	0.169657978	0.700609347	0.539105513	0.376614148	-0.253150047	0.069819597	-0.065321455	0.303099587	0.182290069	0.180785807	0.105795023	0.118869904	0.049690955	0.999276643	0.988728768	Bacteria.Firmicutes.Clostridia.Clostridiales.Ruminococcaceae.Ruminiclostridium_5	ZNF268
43663	ENSG00000090612	rs36135141	0.982095234	0.84158947	0.315590463	0.378786286	0.010262195	-0.057880776	-0.201229062	0.110772529	0.455516459	0.288449196	0.198967225	0.124999723	0.656439918	0.416520639	0.99032513	0.884536331	Bacteria.Firmicutes.Clostridia.Clostridiales.Ruminococcaceae.Ruminococcaceae_UCG_013	ZNF268
43664	ENSG00000090612	rs36135141	0.390475646	0.477213285	0.960580723	0.42026168	0.366483293	-0.175025613	0.008751134	-0.085414663	0.423909986	0.244815575	0.176378057	0.105305674	0.330112181	0.177775145	0.996111668	0.976249604	Bacteria.Firmicutes.Bacilli.Lactobacillales.Streptococcaceae	ZNF268
43665	ENSG00000090612	rs36135141	0.114048274	0.05969613	0.16794206	0.05059657	0.516464413	-0.36094213	-0.138403277	0.12174011	0.322426851	0.188330998	0.099255873	0.06112039	0.106330211	0.033733473	0.598349302	0.684822779	Bacteria.Firmicutes.Clostridia.Clostridiales.Lachnospiraceae.Roseburia	ZNF268
43666	ENSG00000090612	rs36135141	0.670212065	0.928404266	0.266076765	0.409483363	-0.270907036	0.03254378	-0.304767562	0.128408034	0.633258861	0.360788736	0.271678533	0.154677431	0.547166198	0.394882702	0.99792254	0.986607256	Bacteria.Firmicutes.Clostridia.Clostridiales.Family_XIII.Family_XIII_AD3011_group	ZNF268
43667	ENSG00000090612	rs36135141	0.257673832	0.076203656	0.742104111	0.49980707	0.330584515	-0.318137531	0.036518925	0.045495337	0.289497197	0.176559895	0.110504421	0.067043994	0.183877158	0.043249384	0.807257201	0.935568656	Bacteria.Proteobacteria.Betaproteobacteria.Burkholderiales.Alcaligenaceae	ZNF268
43668	ENSG00000090612	rs36135141	0.506253203	0.482546715	0.216370528	0.116172658	0.206693212	-0.134077636	0.140272853	-0.115009846	0.309241767	0.189840156	0.112364061	0.072229446	0.194727902	0.14420431	0.895619078	0.987424055	Bacteria.Proteobacteria.Gammaproteobacteria.Pasteurellales.Pasteurellaceae	ZNF268
43669	ENSG00000090612	rs36135141	0.289156266	0.270769725	0.737005922	0.859406438	0.492725315	-0.294143354	0.060381154	-0.019201433	0.461049672	0.264816054	0.17903328	0.107973949	0.373576927	0.204332119	0.997947728	0.998788642	Bacteria.Actinobacteria.Actinobacteria.Micrococcales	ZNF268
43670	ENSG00000090612	rs36135141	0.337086475	0.20975558	0.902775525	0.724523917	0.394461189	-0.318189473	0.019886332	-0.03551318	0.407887059	0.251180397	0.162160372	0.100334641	0.320627442	0.128119564	0.858511956	0.996502544	Bacteria.Firmicutes.Clostridia.Clostridiales.Family_XI	ZNF268
43671	ENSG00000090612	rs36135141	0.264821107	0.075562486	0.813569457	0.516303814	0.341101688	-0.340044196	0.027590002	0.046816463	0.30326235	0.188295071	0.116519989	0.071736345	0.2155987	0.047208591	0.789206837	0.994680072	Bacteria.Proteobacteria.Betaproteobacteria.Burkholderiales	ZNF268
43672	ENSG00000090612	rs36135141	0.33880168	0.454517488	0.867689247	0.502765553	0.458779499	-0.203264848	-0.03090694	-0.072798034	0.47609389	0.270149744	0.184790145	0.108025271	0.313652949	0.188167049	0.991685497	0.973447285	Bacteria.Firmicutes.Bacilli.Lactobacillales	ZNF268
43673	ENSG00000090612	rs36135141	0.663253983	0.285395707	0.582502013	0.853699946	0.168082653	-0.23666437	0.07346119	0.015308601	0.384255821	0.219713897	0.132961847	0.082689039	0.440235516	0.184424576	0.99759175	0.986746924	Bacteria.Firmicutes.Clostridia.Clostridiales.Lachnospiraceae.Lachnospiraceae_UCG_008	ZNF268
43674	ENSG00000090612	rs36135141	0.209158745	0.191431819	0.684484845	0.963416384	0.430084185	-0.268331769	0.052545098	-0.003683815	0.339060723	0.203266297	0.128730993	0.08000648	0.15761193	0.07076625	0.904995655	0.993531782	Bacteria.Firmicutes.Negativicutes.Selenomonadales.Acidaminococcaceae	ZNF268
43675	ENSG00000090612	rs36135141	0.260767082	0.190752519	0.560521702	0.508914128	0.638528519	-0.429991305	0.133572202	-0.088341841	0.562846779	0.325221595	0.22829856	0.133005653	0.379534184	0.175072734	0.948905015	0.966332496	Bacteria.Firmicutes.Clostridia.Clostridiales.Ruminococcaceae.Ruminococcaceae_NK4A214_group	ZNF268
43676	ENSG00000090612	rs36135141	0.222410389	0.162768531	0.71950499	0.727168575	0.423493025	-0.285964855	0.055721737	-0.032717634	0.343761682	0.20254862	0.154488935	0.093371191	0.116618134	0.056258783	0.992052328	0.997201293	Bacteria.Firmicutes.Clostridia.Clostridiales.Lachnospiraceae.Coprococcus_1	ZNF268
43677	ENSG00000090612	rs36135141	0.262295769	0.216890823	0.839901632	0.711398053	0.342171771	-0.230615813	-0.024093814	0.026984439	0.302593507	0.184944082	0.118788326	0.07261657	0.148591037	0.056756344	0.653294208	0.994284648	Bacteria.Firmicutes.Clostridia.Clostridiales.Lachnospiraceae.Lachnospira	ZNF268
43678	ENSG00000090612	rs36135141	0.460626966	0.629352393	0.616490514	0.872752898	1.130096625	-0.404573725	-0.125730113	0.022208182	1.522586983	0.834283489	0.249836883	0.138114145	0.997454612	0.866666812	0.997650199	0.999159905	Bacteria.Firmicutes.Clostridia.Clostridiales	ZNF268
43679	ENSG00000090612	rs36135141	0.165976344	0.119894414	0.237370363	0.265393305	0.417594677	-0.2820485	-0.172694296	0.101182991	0.298073251	0.17897149	0.144807629	0.090067307	0.10264399	0.044229551	0.997117901	0.9453081	Bacteria.Firmicutes.Clostridia.Clostridiales.Lachnospiraceae.Eubacterium_hallii_group	ZNF268
43680	ENSG00000090612	rs36135141	0.272924665	0.2871774	0.418775446	0.491896036	1.257481662	-0.664700838	-0.169850022	0.078643612	1.137254066	0.619399511	0.208732375	0.113777023	0.919841614	0.530772676	0.997187614	0.93667398	Bacteria.Bacteroidetes.Bacteroidia.Bacteroidales	ZNF268
43681	ENSG00000090612	rs36135141	0.014619998	0.04093879	0.043826625	0.350545345	1.146452051	-0.549117775	-0.291122026	0.08128045	0.456985055	0.263281532	0.141612916	0.086441025	0.067269876	0.044061413	0.533979335	0.883935601	Bacteria.Firmicutes.Negativicutes.Selenomonadales.Veillonellaceae	ZNF268
43682	ENSG00000090612	rs36135141	0.163339975	0.126544075	0.354135637	0.333601853	0.841129365	-0.551366849	-0.106429968	0.066144198	0.59659314	0.356243557	0.114040114	0.067900575	0.755726528	0.360063272	0.999973618	0.989705988	Bacteria.Bacteroidetes.Bacteroidia.Bacteroidales.Bacteroidaceae.Bacteroides	ZNF268
43683	ENSG00000090612	rs36135141	0.230249326	0.209156878	0.617995277	0.575190176	0.514892024	-0.39008336	-0.056408618	0.046484163	0.425150814	0.307524438	0.112570134	0.082525789	0.603924242	0.274747259	0.998803525	0.997226571	Bacteria.Firmicutes.Clostridia.Clostridiales.Lachnospiraceae.Eubacterium_rectale_group	ZNF268
43684	ENSG00000090612	rs36135141	0.236717289	0.184148368	0.994999201	0.898850209	0.365976318	-0.245771244	-0.00108497	0.012667857	0.306446761	0.183088642	0.172442803	0.09926873	0.127508345	0.049952987	0.99203248	0.942500366	Bacteria.Proteobacteria.Gammaproteobacteria.Pseudomonadales	ZNF268
43685	ENSG00000090612	rs36135141	0.209725087	0.147210477	0.564014639	0.716344988	0.375581419	-0.262008512	-0.07279916	0.029440226	0.296465812	0.178607185	0.125546418	0.080672621	0.119071355	0.050546024	0.888090924	0.921290435	Bacteria.Fusobacteria.Fusobacteriia.Fusobacteriales	ZNF268
43686	ENSG00000090612	rs36135141	0.262361366	0.12928387	0.419249616	0.966541882	0.329394279	-0.271831157	0.098197522	-0.003153549	0.291334396	0.176922512	0.120800763	0.074892368	0.155127734	0.04156742	0.967466949	0.979571522	Bacteria.Bacteroidetes.Bacteroidia.Bacteroidales.Porphyromonadaceae	ZNF268
43687	ENSG00000090612	rs36135141	0.268606442	0.17263241	0.831089845	0.955147537	0.344245397	-0.258614479	0.031177018	0.00513321	0.308512773	0.187542451	0.145575656	0.090915569	0.155234805	0.068514321	0.92078388	0.964500043	Bacteria.Firmicutes.Clostridia.Clostridiales.Lachnospiraceae.Fusicatenibacter	ZNF268
43688	ENSG00000090612	rs36135141	0.706194164	0.585341858	0.455124563	0.573641716	0.155418854	-0.142720944	0.105852489	-0.053260118	0.410473369	0.260281631	0.140873872	0.094172757	0.44195816	0.239249233	0.52479206	0.959942392	Bacteria.Firmicutes.Clostridia.Clostridiales.Lachnospiraceae.Anaerostipes	ZNF268
43689	ENSG00000090612	rs36135141	0.238214573	0.165611063	0.429278597	0.415634075	0.351725976	-0.253155417	0.127750531	-0.08019069	0.295466127	0.180540597	0.160612616	0.097882316	0.141231871	0.055301475	0.88760533	0.997132292	Bacteria.Firmicutes.Bacilli.Bacillales	ZNF268
43690	ENSG00000090612	rs36135141	0.456116364	0.806393623	0.087935259	0.233791183	-0.399980805	0.075872461	-0.481117637	0.186931374	0.533492633	0.308320954	0.277708473	0.1555394	0.384399388	0.317637555	0.998820086	0.961415255	Bacteria.Firmicutes.Clostridia.Clostridiales.Family_XIII	ZNF268
43691	ENSG00000090612	rs36135141	0.222621352	0.057226694	0.85704292	0.29757239	0.360310414	-0.350681171	0.028240485	-0.102466733	0.292609487	0.181143022	0.156148546	0.097580436	0.180787757	0.032921623	0.996006416	0.857301567	Bacteria.Firmicutes.Bacilli.Lactobacillales.Carnobacteriaceae	ZNF268
43692	ENSG00000090612	rs36135141	0.179220186	0.097999558	0.433341137	0.293359792	0.402194734	-0.308040572	-0.116560235	0.096052661	0.296209178	0.183492388	0.147848025	0.090671053	0.114222889	0.040918305	0.999694213	0.863959089	Bacteria.Firmicutes.Clostridia.Clostridiales.Lachnospiraceaencultured	ZNF268
43693	ENSG00000090612	rs36135141	0.806976161	0.618682188	0.971706581	0.89550547	0.31089109	-0.343389713	0.009982417	0.020034315	1.267251781	0.686619725	0.280367	0.151940832	0.923155683	0.710636699	0.999135888	0.99931625	Bacteria.Firmicutes.Clostridia.Clostridiales.Ruminococcaceae	ZNF268
43694	ENSG00000090612	rs36135141	0.227706635	0.157461895	0.772841739	0.923283741	0.368481704	-0.260551952	0.036846868	-0.007726597	0.302582646	0.182184344	0.127117079	0.079925283	0.125796336	0.050265484	0.997604342	0.996621608	Bacteria.Proteobacteria.Deltaproteobacteria	ZNF268
43695	ENSG00000090612	rs36135141	0.379772796	0.426224686	0.934856248	0.723712415	0.395991292	-0.210689304	0.014694806	0.038334642	0.447782276	0.263132706	0.179087911	0.107974101	0.310505337	0.185792096	0.641139559	0.974973691	Bacteria.Firmicutes.Clostridia.Clostridiales.Christensenellaceae.Christensenellaceae_R_7_group	ZNF268
43696	ENSG00000090612	rs36135141	0.217645856	0.309354454	0.280508555	0.432115296	2.869662913	-1.255351951	-0.391732866	0.152024351	2.30517413	1.225222924	0.359969762	0.192316162	0.999435429	0.959065662	0.999968393	0.999515331	Bacteria.Firmicutes	ZNF268
43697	ENSG00000090612	rs36135141	0.20236657	0.255578148	0.541790755	0.730537452	0.564993141	-0.314780909	0.122055868	-0.04321968	0.43871253	0.274433767	0.199001395	0.124949693	0.324953351	0.202086835	0.998891856	0.999590371	Bacteria.Firmicutes.Bacilli.Bacillales.Staphylococcaceae.Staphylococcus	ZNF268
43698	ENSG00000090612	rs36135141	0.765695865	0.739264243	0.143545947	0.106599223	-0.132894177	0.091514272	0.226378329	-0.174012328	0.444074813	0.273786884	0.152896956	0.106341598	0.4401086	0.377281992	0.778495902	0.757922875	Bacteria.Firmicutes.Erysipelotrichia.Erysipelotrichales	ZNF268
43699	ENSG00000090612	rs36135141	0.300118413	0.21243356	0.45968429	0.386716825	0.313403671	-0.227570965	-0.096555696	0.069507734	0.30004844	0.180715517	0.129815937	0.079761164	0.139307628	0.06367916	0.975933082	0.869237402	Bacteria.Bacteroidetes.Bacteroidia.Bacteroidales.Rikenellaceae.Alistipes	ZNF268
43700	ENSG00000090612	rs36135141	0.353765862	0.399637883	0.8884969	0.764964998	0.415007786	-0.221601937	0.025076301	0.03227723	0.444338629	0.261372088	0.17815263	0.107510776	0.29507622	0.174225796	0.630363909	0.982958806	Bacteria.Firmicutes.Clostridia.Clostridiales.Christensenellaceae	ZNF268
43701	ENSG00000090857	rs62052567	0.029535212	4.58E-07	0.395377451	0.404426699	-0.255725299	1.289419521	0.038505002	0.073231624	0.114916057	0.230078594	0.045004983	0.087262444	0.052516063	3.64E-06	0.910015862	0.979585985	Bacteria.Firmicutes.Erysipelotrichia.Erysipelotrichales.Erysipelotrichaceae.Erysipelatoclostridium	PDPR
43702	ENSG00000090857	rs62052567	0.029535212	4.58E-07	0.395377451	0.404426699	-0.255725299	1.289419521	0.038505002	0.073231624	0.114916057	0.230078594	0.045004983	0.087262444	0.052516063	3.64E-06	0.910015862	0.979585985	Bacteria.Firmicutes.Erysipelotrichia.Erysipelotrichales.Erysipelotrichaceae.Erysipelatoclostridium	PDPR
43703	ENSG00000090857	rs62052567	0.003883441	8.93E-06	0.196466331	0.767375694	-0.450473905	1.287078563	-0.069841432	0.02935047	0.150423131	0.266926503	0.053514994	0.098806557	0.036370443	0.000122852	0.999985325	0.999758873	Bacteria.Firmicutes.Clostridia.Clostridiales.Ruminococcaceae.Ruminococcaceae_UCG_014	PDPR
43704	ENSG00000090857	rs62052567	0.003883441	8.93E-06	0.196466331	0.767375694	-0.450473905	1.287078563	-0.069841432	0.02935047	0.150423131	0.266926503	0.053514994	0.098806557	0.036370443	0.000122852	0.999985325	0.999758873	Bacteria.Firmicutes.Clostridia.Clostridiales.Ruminococcaceae.Ruminococcaceae_UCG_014	PDPR
43705	ENSG00000090857	rs62052567	0.019151455	3.31E-05	0.683809082	0.597016496	-0.34390809	1.320198287	-0.018817526	0.053717185	0.143149359	0.295955542	0.045997053	0.101103695	0.081488017	0.00040261	0.994527911	0.93087151	Bacteria.Proteobacteria.Gammaproteobacteria.Enterobacteriales.Enterobacteriaceae.Citrobacter	PDPR
43706	ENSG00000090857	rs62052567	0.019151455	3.31E-05	0.683809082	0.597016496	-0.34390809	1.320198287	-0.018817526	0.053717185	0.143149359	0.295955542	0.045997053	0.101103695	0.081488017	0.00040261	0.994527911	0.93087151	Bacteria.Proteobacteria.Gammaproteobacteria.Enterobacteriales.Enterobacteriaceae.Citrobacter	PDPR
43707	ENSG00000090857	rs62052567	0.068325195	3.07E-06	0.402680254	0.943864354	-0.236063393	1.178709054	0.038099825	-0.005490451	0.127349201	0.230771937	0.045230338	0.077673332	0.097259331	2.71E-05	0.976571231	0.998439902	Bacteria.Verrucomicrobia.Verrucomicrobiae.Verrucomicrobiales.Verrucomicrobiaceae.Akkermansia	PDPR
43708	ENSG00000090857	rs62052567	0.068325195	3.07E-06	0.402680254	0.943864354	-0.236063393	1.178709054	0.038099825	-0.005490451	0.127349201	0.230771937	0.045230338	0.077673332	0.097259331	2.71E-05	0.976571231	0.998439902	Bacteria.Verrucomicrobia.Verrucomicrobiae.Verrucomicrobiales.Verrucomicrobiaceae.Akkermansia	PDPR
43709	ENSG00000090857	rs62052567	0.008980904	4.45E-06	0.549842233	0.280202511	-0.352912936	1.417743087	-0.031164709	0.110076424	0.131014003	0.283016279	0.051843304	0.101086108	0.037553835	5.22E-05	0.851798388	0.97362172	Bacteria.Firmicutes.Clostridia.Clostridiales.Ruminococcaceae.Ruminococcus_2	PDPR
43710	ENSG00000090857	rs62052567	0.008980904	4.45E-06	0.549842233	0.280202511	-0.352912936	1.417743087	-0.031164709	0.110076424	0.131014003	0.283016279	0.051843304	0.101086108	0.037553835	5.22E-05	0.851798388	0.97362172	Bacteria.Firmicutes.Clostridia.Clostridiales.Ruminococcaceae.Ruminococcus_2	PDPR
43711	ENSG00000090857	rs62052567	0.00181066	5.82E-06	0.141948657	0.761801199	-0.439109431	1.268161294	-0.059304794	0.022938215	0.134968237	0.256856071	0.039892231	0.075357329	0.014596417	7.13E-05	0.86527713	0.998607976	Bacteria.Firmicutes.Clostridia.Clostridiales.Lachnospiraceae.Tyzzerella_4	PDPR
43712	ENSG00000090857	rs62052567	0.00181066	5.82E-06	0.141948657	0.761801199	-0.439109431	1.268161294	-0.059304794	0.022938215	0.134968237	0.256856071	0.039892231	0.075357329	0.014596417	7.13E-05	0.86527713	0.998607976	Bacteria.Firmicutes.Clostridia.Clostridiales.Lachnospiraceae.Tyzzerella_4	PDPR
43713	ENSG00000090857	rs62052567	0.024554241	3.61E-05	0.629103338	0.617252853	-0.360287414	1.319304771	-0.028103122	0.061760296	0.156517481	0.297379332	0.057910122	0.12298961	0.108940372	0.000489337	0.981084248	0.998600531	Bacteria.Firmicutes.Clostridia.Clostridiales.Ruminococcaceae.Ruminiclostridium_6	PDPR
43714	ENSG00000090857	rs62052567	0.024554241	3.61E-05	0.629103338	0.617252853	-0.360287414	1.319304771	-0.028103122	0.061760296	0.156517481	0.297379332	0.057910122	0.12298961	0.108940372	0.000489337	0.981084248	0.998600531	Bacteria.Firmicutes.Clostridia.Clostridiales.Ruminococcaceae.Ruminiclostridium_6	PDPR
43715	ENSG00000090857	rs62052567	0.014893041	4.64E-07	0.927020289	0.31756015	-0.309503653	1.21796207	0.004156218	0.086093894	0.123725381	0.21746121	0.045200677	0.085476077	0.029482479	4.22E-06	0.849164038	0.927052497	Bacteria.Proteobacteria.Betaproteobacteria.Burkholderiales.Alcaligenaceae	PDPR
43716	ENSG00000090857	rs62052567	0.014893041	4.64E-07	0.927020289	0.31756015	-0.309503653	1.21796207	0.004156218	0.086093894	0.123725381	0.21746121	0.045200677	0.085476077	0.029482479	4.22E-06	0.849164038	0.927052497	Bacteria.Proteobacteria.Betaproteobacteria.Burkholderiales.Alcaligenaceae	PDPR
43717	ENSG00000090857	rs62052567	0.003848916	2.26E-07	0.902250225	0.925278277	-0.303247637	1.208042624	0.005050678	-0.007401839	0.101156174	0.208839334	0.040962601	0.078616088	0.009058004	1.04E-06	0.838563088	0.929275811	Bacteria.Firmicutes.Clostridia.Clostridiales.Lachnospiraceae.Lachnospiraceae_NK4A136_group	PDPR
43718	ENSG00000090857	rs62052567	0.003848916	2.26E-07	0.902250225	0.925278277	-0.303247637	1.208042624	0.005050678	-0.007401839	0.101156174	0.208839334	0.040962601	0.078616088	0.009058004	1.04E-06	0.838563088	0.929275811	Bacteria.Firmicutes.Clostridia.Clostridiales.Lachnospiraceae.Lachnospiraceae_NK4A136_group	PDPR
43719	ENSG00000090857	rs62052567	0.126642194	4.15E-05	0.655884292	0.571105711	-0.246564169	1.329093965	0.025352655	0.060262112	0.159349484	0.302265956	0.05663325	0.105850515	0.217422517	0.000600662	0.999878354	0.985286284	Bacteria.Bacteroidetes.Bacteroidia.Bacteroidales.Porphyromonadaceae.Barnesiella	PDPR
43720	ENSG00000090857	rs62052567	0.126642194	4.15E-05	0.655884292	0.571105711	-0.246564169	1.329093965	0.025352655	0.060262112	0.159349484	0.302265956	0.05663325	0.105850515	0.217422517	0.000600662	0.999878354	0.985286284	Bacteria.Bacteroidetes.Bacteroidia.Bacteroidales.Porphyromonadaceae.Barnesiella	PDPR
43721	ENSG00000090857	rs62052567	0.026315878	1.72E-05	0.622639298	0.363480801	-0.271283243	1.097779129	-0.019128215	0.061631762	0.119331149	0.23648003	0.038684044	0.067344002	0.058669625	9.38E-05	0.997282517	0.999171204	Bacteria.Proteobacteria.Gammaproteobacteria.Enterobacteriales.Enterobacteriaceae	PDPR
43722	ENSG00000090857	rs62052567	0.026315878	1.72E-05	0.622639298	0.363480801	-0.271283243	1.097779129	-0.019128215	0.061631762	0.119331149	0.23648003	0.038684044	0.067344002	0.058669625	9.38E-05	0.997282517	0.999171204	Bacteria.Proteobacteria.Gammaproteobacteria.Enterobacteriales.Enterobacteriaceae	PDPR
43723	ENSG00000090857	rs62052567	0.009546715	6.50E-08	0.324468884	0.296451169	-0.273480938	1.289900132	0.05403626	0.113152288	0.102390625	0.211446927	0.054425866	0.107504508	0.01915872	4.59E-07	0.853698852	0.976482596	Bacteria.Actinobacteria.Actinobacteria.Bifidobacteriales.Bifidobacteriaceae.Bifidobacterium	PDPR
43724	ENSG00000090857	rs62052567	0.009546715	6.50E-08	0.324468884	0.296451169	-0.273480938	1.289900132	0.05403626	0.113152288	0.102390625	0.211446927	0.054425866	0.107504508	0.01915872	4.59E-07	0.853698852	0.976482596	Bacteria.Actinobacteria.Actinobacteria.Bifidobacteriales.Bifidobacteriaceae.Bifidobacterium	PDPR
43725	ENSG00000090857	rs62052567	0.009906913	0.000509883	0.779914773	0.64392213	-0.320659828	1.090327757	0.013632227	0.052338415	0.120679985	0.298021373	0.048583862	0.112704277	0.036584124	0.001547096	0.95730778	0.997216401	Bacteria.Firmicutes.Clostridia.Clostridiales.Ruminococcaceae.Subdoligranulum	PDPR
43726	ENSG00000090857	rs62052567	0.009906913	0.000509883	0.779914773	0.64392213	-0.320659828	1.090327757	0.013632227	0.052338415	0.120679985	0.298021373	0.048583862	0.112704277	0.036584124	0.001547096	0.95730778	0.997216401	Bacteria.Firmicutes.Clostridia.Clostridiales.Ruminococcaceae.Subdoligranulum	PDPR
43727	ENSG00000090857	rs62052567	0.01802923	0.001909225	0.757681236	0.761394276	-0.329856065	1.111956045	-0.014813072	-0.035719504	0.135940708	0.343635654	0.047810291	0.117140291	0.066837643	0.005304769	0.999858829	0.957708045	Bacteria.Proteobacteria.Betaproteobacteria.Neisseriales.Neisseriaceae.Eikenella	PDPR
43728	ENSG00000090857	rs62052567	0.01802923	0.001909225	0.757681236	0.761394276	-0.329856065	1.111956045	-0.014813072	-0.035719504	0.135940708	0.343635654	0.047810291	0.117140291	0.066837643	0.005304769	0.999858829	0.957708045	Bacteria.Proteobacteria.Betaproteobacteria.Neisseriales.Neisseriaceae.Eikenella	PDPR
43729	ENSG00000090857	rs62052567	0.006468106	1.92E-07	0.959493643	0.56287316	-0.3002	1.221688554	-0.002634185	-0.061372082	0.106684138	0.209680647	0.051665644	0.105529716	0.017813211	1.11E-06	0.982862011	0.973164068	Bacteria.Firmicutes.Negativicutes.Selenomonadales.Veillonellaceae.Veillonella	PDPR
43730	ENSG00000090857	rs62052567	0.006468106	1.92E-07	0.959493643	0.56287316	-0.3002	1.221688554	-0.002634185	-0.061372082	0.106684138	0.209680647	0.051665644	0.105529716	0.017813211	1.11E-06	0.982862011	0.973164068	Bacteria.Firmicutes.Negativicutes.Selenomonadales.Veillonellaceae.Veillonella	PDPR
43731	ENSG00000090857	rs62052567	0.114528889	0.000612848	0.894116887	0.867468751	-0.326340544	1.254607783	-0.010084728	0.023490765	0.204009064	0.348369715	0.075473896	0.140213528	0.338073174	0.009211066	0.882579281	0.939839473	Bacteria.Firmicutes.Clostridia.Clostridiales.Ruminococcaceae.Anaerotruncus	PDPR
43732	ENSG00000090857	rs62052567	0.114528889	0.000612848	0.894116887	0.867468751	-0.326340544	1.254607783	-0.010084728	0.023490765	0.204009064	0.348369715	0.075473896	0.140213528	0.338073174	0.009211066	0.882579281	0.939839473	Bacteria.Firmicutes.Clostridia.Clostridiales.Ruminococcaceae.Anaerotruncus	PDPR
43733	ENSG00000090857	rs62052567	0.144909306	4.63E-05	0.637555912	0.868356627	-0.241728879	1.156722229	0.027559626	-0.016217346	0.163829801	0.264903072	0.058223643	0.097458455	0.199892788	0.000392416	0.854738533	0.995071635	Bacteria.Firmicutes.Erysipelotrichia.Erysipelotrichales.Erysipelotrichaceae.Clostridium_innocuum_group	PDPR
43734	ENSG00000090857	rs62052567	0.144909306	4.63E-05	0.637555912	0.868356627	-0.241728879	1.156722229	0.027559626	-0.016217346	0.163829801	0.264903072	0.058223643	0.097458455	0.199892788	0.000392416	0.854738533	0.995071635	Bacteria.Firmicutes.Erysipelotrichia.Erysipelotrichales.Erysipelotrichaceae.Clostridium_innocuum_group	PDPR
43735	ENSG00000090857	rs62052567	0.002114808	2.49E-07	0.26548996	0.482450519	-0.32928716	1.24823057	-0.042967802	0.061521281	0.102844437	0.216680802	0.038255288	0.087088605	0.006431851	1.49E-06	0.886764336	0.868923001	Bacteria.Proteobacteria.Betaproteobacteria.Burkholderiales.Alcaligenaceae.Parasutterella	PDPR
43736	ENSG00000090857	rs62052567	0.002114808	2.49E-07	0.26548996	0.482450519	-0.32928716	1.24823057	-0.042967802	0.061521281	0.102844437	0.216680802	0.038255288	0.087088605	0.006431851	1.49E-06	0.886764336	0.868923001	Bacteria.Proteobacteria.Betaproteobacteria.Burkholderiales.Alcaligenaceae.Parasutterella	PDPR
43737	ENSG00000090857	rs62052567	0.00288114	0.000195992	0.268266567	0.890720649	-0.389078494	1.138868724	0.068189449	0.017405661	0.125611539	0.288435533	0.061067603	0.12619026	0.018844406	0.000981795	0.890411299	0.943615107	Bacteria.Firmicutes.Clostridia.Clostridiales.Lachnospiraceae.Blautia	PDPR
43738	ENSG00000090857	rs62052567	0.00288114	0.000195992	0.268266567	0.890720649	-0.389078494	1.138868724	0.068189449	0.017405661	0.125611539	0.288435533	0.061067603	0.12619026	0.018844406	0.000981795	0.890411299	0.943615107	Bacteria.Firmicutes.Clostridia.Clostridiales.Lachnospiraceae.Blautia	PDPR
43739	ENSG00000090857	rs62052567	0.061132142	2.42E-05	0.912465483	0.855670999	-0.290129229	1.178120216	0.005426771	-0.014738781	0.15225422	0.259038949	0.049174232	0.080711004	0.130126465	0.000239681	0.883483762	0.985441848	Bacteria.Bacteroidetes.Bacteroidia.Bacteroidales.Prevotellaceae.Prevotella_9	PDPR
43740	ENSG00000090857	rs62052567	0.061132142	2.42E-05	0.912465483	0.855670999	-0.290129229	1.178120216	0.005426771	-0.014738781	0.15225422	0.259038949	0.049174232	0.080711004	0.130126465	0.000239681	0.883483762	0.985441848	Bacteria.Bacteroidetes.Bacteroidia.Bacteroidales.Prevotellaceae.Prevotella_9	PDPR
43741	ENSG00000090857	rs62052567	0.207673655	0.000232623	0.382259052	0.957047117	-0.198486053	1.186411144	0.058740876	-0.006982397	0.155962063	0.304416516	0.066773251	0.129141896	0.320209384	0.001951055	0.99991226	0.999177825	Bacteria.Actinobacteria.Coriobacteriia.Coriobacteriales.Coriobacteriaceae.Collinsella	PDPR
43742	ENSG00000090857	rs62052567	0.207673655	0.000232623	0.382259052	0.957047117	-0.198486053	1.186411144	0.058740876	-0.006982397	0.155962063	0.304416516	0.066773251	0.129141896	0.320209384	0.001951055	0.99991226	0.999177825	Bacteria.Actinobacteria.Coriobacteriia.Coriobacteriales.Coriobacteriaceae.Collinsella	PDPR
43743	ENSG00000090857	rs62052567	0.012146006	3.99E-07	0.342749285	0.344883898	-0.271746258	1.168843515	0.045750693	-0.082509805	0.105324447	0.207242614	0.047869845	0.086717041	0.020144587	2.08E-06	0.99935717	0.960853802	Bacteria.Firmicutes.Erysipelotrichia.Erysipelotrichales.Erysipelotrichaceae.Erysipelotrichaceae_UCG_003	PDPR
43744	ENSG00000090857	rs62052567	0.012146006	3.99E-07	0.342749285	0.344883898	-0.271746258	1.168843515	0.045750693	-0.082509805	0.105324447	0.207242614	0.047869845	0.086717041	0.020144587	2.08E-06	0.99935717	0.960853802	Bacteria.Firmicutes.Erysipelotrichia.Erysipelotrichales.Erysipelotrichaceae.Erysipelotrichaceae_UCG_003	PDPR
43745	ENSG00000090857	rs62052567	0.247394032	0.0015861	0.559541207	0.324969042	-0.213761705	0.99026845	0.035791277	-0.108237771	0.183140729	0.300347241	0.061020558	0.109131778	0.35448661	0.008479342	0.997594253	0.968019235	Bacteria.Firmicutes.Erysipelotrichia.Erysipelotrichales.Erysipelotrichaceae.Faecalitalea	PDPR
43746	ENSG00000090857	rs62052567	0.247394032	0.0015861	0.559541207	0.324969042	-0.213761705	0.99026845	0.035791277	-0.108237771	0.183140729	0.300347241	0.061020558	0.109131778	0.35448661	0.008479342	0.997594253	0.968019235	Bacteria.Firmicutes.Erysipelotrichia.Erysipelotrichales.Erysipelotrichaceae.Faecalitalea	PDPR
43747	ENSG00000090857	rs62052567	0.002904759	3.32E-06	0.328203041	0.622951411	-0.36194338	1.28065544	-0.049739022	0.060321037	0.116956214	0.25174234	0.050488749	0.122100301	0.012943314	2.39E-05	0.893242614	0.907101516	Bacteria.Proteobacteria.Gammaproteobacteria.Pseudomonadales.Pseudomonadaceae.Pseudomonas	PDPR
43748	ENSG00000090857	rs62052567	0.002904759	3.32E-06	0.328203041	0.622951411	-0.36194338	1.28065544	-0.049739022	0.060321037	0.116956214	0.25174234	0.050488749	0.122100301	0.012943314	2.39E-05	0.893242614	0.907101516	Bacteria.Proteobacteria.Gammaproteobacteria.Pseudomonadales.Pseudomonadaceae.Pseudomonas	PDPR
43749	ENSG00000090857	rs62052567	0.003031195	0.00024028	0.203353539	0.841505889	-0.426885393	1.207639199	0.087846157	-0.026327358	0.138592662	0.310636263	0.068362933	0.131132406	0.023237272	0.001826826	0.780959261	0.87080708	Bacteria.Firmicutes.Erysipelotrichia.Erysipelotrichales.Erysipelotrichaceae	PDPR
43750	ENSG00000090857	rs62052567	0.003031195	0.00024028	0.203353539	0.841505889	-0.426885393	1.207639199	0.087846157	-0.026327358	0.138592662	0.310636263	0.068362933	0.131132406	0.023237272	0.001826826	0.780959261	0.87080708	Bacteria.Firmicutes.Erysipelotrichia.Erysipelotrichales.Erysipelotrichaceae	PDPR
43751	ENSG00000090857	rs62052567	0.033606679	0.000918616	0.63582762	0.334433095	-0.37033173	1.029448772	-0.029166708	-0.11087151	0.170599366	0.29635444	0.061303169	0.114012877	0.12989209	0.006266412	0.961249848	0.997513341	Bacteria.Firmicutes.Clostridia.Clostridiales.Lachnospiraceae.Eubacterium_xylanophilum_group	PDPR
43752	ENSG00000090857	rs62052567	0.033606679	0.000918616	0.63582762	0.334433095	-0.37033173	1.029448772	-0.029166708	-0.11087151	0.170599366	0.29635444	0.061303169	0.114012877	0.12989209	0.006266412	0.961249848	0.997513341	Bacteria.Firmicutes.Clostridia.Clostridiales.Lachnospiraceae.Eubacterium_xylanophilum_group	PDPR
43753	ENSG00000090857	rs62052567	0.025371611	5.26E-07	0.765484912	0.206289576	-0.281224909	1.399783306	-0.019719647	-0.169355741	0.122889266	0.251366081	0.065833421	0.132662717	0.069022317	6.26E-06	0.976314705	0.967025883	Bacteria.Firmicutes.Bacilli.Lactobacillales.Streptococcaceae.Streptococcus	PDPR
43754	ENSG00000090857	rs62052567	0.025371611	5.26E-07	0.765484912	0.206289576	-0.281224909	1.399783306	-0.019719647	-0.169355741	0.122889266	0.251366081	0.065833421	0.132662717	0.069022317	6.26E-06	0.976314705	0.967025883	Bacteria.Firmicutes.Bacilli.Lactobacillales.Streptococcaceae.Streptococcus	PDPR
43755	ENSG00000090857	rs62052567	0.004784353	0.008095475	0.5100793	0.59810208	-0.341981943	1.010042582	-0.025374534	-0.064256074	0.117052682	0.369697944	0.038309007	0.121299051	0.024476052	0.011773515	0.99714486	0.996602117	Bacteria.Firmicutes.Clostridia.Clostridiales.Clostridiaceae_1.Clostridium_sensu_stricto_1	PDPR
43756	ENSG00000090857	rs62052567	0.004784353	0.008095475	0.5100793	0.59810208	-0.341981943	1.010042582	-0.025374534	-0.064256074	0.117052682	0.369697944	0.038309007	0.121299051	0.024476052	0.011773515	0.99714486	0.996602117	Bacteria.Firmicutes.Clostridia.Clostridiales.Clostridiaceae_1.Clostridium_sensu_stricto_1	PDPR
43757	ENSG00000090857	rs62052567	0.003652132	6.06E-07	0.823716017	0.81169817	-0.305007814	1.246616488	0.009995752	0.020406168	0.101129131	0.225337378	0.04468984	0.085307774	0.008422881	2.76E-06	0.911277047	0.932127417	Bacteria.Fusobacteria.Fusobacteriia.Fusobacteriales.Fusobacteriaceae.Fusobacterium	PDPR
43758	ENSG00000090857	rs62052567	0.003652132	6.06E-07	0.823716017	0.81169817	-0.305007814	1.246616488	0.009995752	0.020406168	0.101129131	0.225337378	0.04468984	0.085307774	0.008422881	2.76E-06	0.911277047	0.932127417	Bacteria.Fusobacteria.Fusobacteriia.Fusobacteriales.Fusobacteriaceae.Fusobacterium	PDPR
43759	ENSG00000090857	rs62052567	0.009508025	6.71E-06	0.936986865	0.53096956	-0.299269461	1.13409844	-0.002982029	0.042051481	0.111982239	0.231502366	0.03757404	0.066759217	0.02608622	3.19E-05	0.999492402	0.999741582	Bacteria.Proteobacteria.Gammaproteobacteria.Enterobacteriales.Enterobacteriaceae.Escherichia_Shigella	PDPR
43760	ENSG00000090857	rs62052567	0.009508025	6.71E-06	0.936986865	0.53096956	-0.299269461	1.13409844	-0.002982029	0.042051481	0.111982239	0.231502366	0.03757404	0.066759217	0.02608622	3.19E-05	0.999492402	0.999741582	Bacteria.Proteobacteria.Gammaproteobacteria.Enterobacteriales.Enterobacteriaceae.Escherichia_Shigella	PDPR
43761	ENSG00000090857	rs62052567	0.050893042	1.09E-06	0.614264264	0.199154203	-0.259908513	1.441005992	-0.033004981	-0.168404807	0.130661138	0.267844925	0.065171097	0.129823632	0.11773344	1.47E-05	0.986557936	0.950973549	Bacteria.Firmicutes.Bacilli.Lactobacillales	PDPR
43762	ENSG00000090857	rs62052567	0.050893042	1.09E-06	0.614264264	0.199154203	-0.259908513	1.441005992	-0.033004981	-0.168404807	0.130661138	0.267844925	0.065171097	0.129823632	0.11773344	1.47E-05	0.986557936	0.950973549	Bacteria.Firmicutes.Bacilli.Lactobacillales	PDPR
43763	ENSG00000090857	rs62052567	0.014132847	9.39E-05	0.298679883	0.276528827	-0.463778155	1.549919047	0.042872601	-0.093054969	0.183902561	0.372186776	0.040922631	0.084798251	0.105698811	0.002028855	0.914353853	0.870964126	Bacteria.Firmicutes.Clostridia.Clostridiales.Ruminococcaceae.Faecalibacterium	PDPR
43764	ENSG00000090857	rs62052567	0.014132847	9.39E-05	0.298679883	0.276528827	-0.463778155	1.549919047	0.042872601	-0.093054969	0.183902561	0.372186776	0.040922631	0.084798251	0.105698811	0.002028855	0.914353853	0.870964126	Bacteria.Firmicutes.Clostridia.Clostridiales.Ruminococcaceae.Faecalibacterium	PDPR
43765	ENSG00000090857	rs62052567	0.003665951	3.10E-07	0.4113433	0.332393093	-0.298600304	1.416883882	0.028953512	0.081470269	0.099047596	0.24837478	0.035016351	0.083423245	0.009117173	1.68E-06	0.730398807	0.990207849	Bacteria.Proteobacteria.Betaproteobacteria.Burkholderiales.Alcaligenaceae.Sutterella	PDPR
43766	ENSG00000090857	rs62052567	0.003665951	3.10E-07	0.4113433	0.332393093	-0.298600304	1.416883882	0.028953512	0.081470269	0.099047596	0.24837478	0.035016351	0.083423245	0.009117173	1.68E-06	0.730398807	0.990207849	Bacteria.Proteobacteria.Betaproteobacteria.Burkholderiales.Alcaligenaceae.Sutterella	PDPR
43767	ENSG00000090857	rs62052567	0.005481476	7.88E-07	0.277578841	0.253341147	-0.418245595	1.392280398	-0.060118129	0.108804252	0.145561057	0.254793015	0.054904854	0.094408058	0.028619706	1.65E-05	0.615359285	0.959078693	Bacteria.Firmicutes.Clostridia.Clostridiales.Ruminococcaceae.Ruminococcus_1	PDPR
43768	ENSG00000090857	rs62052567	0.005481476	7.88E-07	0.277578841	0.253341147	-0.418245595	1.392280398	-0.060118129	0.108804252	0.145561057	0.254793015	0.054904854	0.094408058	0.028619706	1.65E-05	0.615359285	0.959078693	Bacteria.Firmicutes.Clostridia.Clostridiales.Ruminococcaceae.Ruminococcus_1	PDPR
43769	ENSG00000090857	rs62052567	0.001256628	9.82E-08	0.106632216	0.272266109	-0.345279284	1.27064455	-0.072793501	0.107364587	0.102364655	0.21189714	0.044489499	0.096964976	0.004262824	4.92E-07	0.286705533	0.904712577	Bacteria.Firmicutes.Clostridia.Clostridiales.Lachnospiraceae.Lachnospira	PDPR
43770	ENSG00000090857	rs62052567	0.001256628	9.82E-08	0.106632216	0.272266109	-0.345279284	1.27064455	-0.072793501	0.107364587	0.102364655	0.21189714	0.044489499	0.096964976	0.004262824	4.92E-07	0.286705533	0.904712577	Bacteria.Firmicutes.Clostridia.Clostridiales.Lachnospiraceae.Lachnospira	PDPR
43771	ENSG00000090857	rs62052567	0.014442089	0.000119679	0.967569568	0.245582205	-0.298620307	1.022218213	0.002286364	-0.116365961	0.118807425	0.249704937	0.056019586	0.099311162	0.033564966	0.000419806	0.993990759	0.998719086	Bacteria.Firmicutes.Bacilli.Bacillales.Family_XI.Gemella	PDPR
43772	ENSG00000090857	rs62052567	0.014442089	0.000119679	0.967569568	0.245582205	-0.298620307	1.022218213	0.002286364	-0.116365961	0.118807425	0.249704937	0.056019586	0.099311162	0.033564966	0.000419806	0.993990759	0.998719086	Bacteria.Firmicutes.Bacilli.Bacillales.Family_XI.Gemella	PDPR
43773	ENSG00000090857	rs62052567	0.815021986	0.223260361	0.361075008	0.979401114	0.107193947	1.229924536	-0.070438774	-0.004389463	0.456331627	1.000222762	0.076580009	0.169351109	0.997454612	0.812487091	0.997650199	0.999159905	Bacteria.Firmicutes.Clostridia.Clostridiales	PDPR
43774	ENSG00000090857	rs62052567	0.815021986	0.223260361	0.361075008	0.979401114	0.107193947	1.229924536	-0.070438774	-0.004389463	0.456331627	1.000222762	0.076580009	0.169351109	0.997454612	0.812487091	0.997650199	0.999159905	Bacteria.Firmicutes.Clostridia.Clostridiales	PDPR
43775	ENSG00000090857	rs62052567	0.018301659	3.48E-06	0.91021465	0.415996074	-0.314233072	1.158863723	-0.006205335	-0.10141645	0.129820662	0.228347124	0.054813615	0.123887532	0.043770293	2.49E-05	0.863084378	0.981481548	Bacteria.Firmicutes.Clostridia.Clostridiales.Lachnospiraceae.Eubacterium_eligens_group	PDPR
43776	ENSG00000090857	rs62052567	0.018301659	3.48E-06	0.91021465	0.415996074	-0.314233072	1.158863723	-0.006205335	-0.10141645	0.129820662	0.228347124	0.054813615	0.123887532	0.043770293	2.49E-05	0.863084378	0.981481548	Bacteria.Firmicutes.Clostridia.Clostridiales.Lachnospiraceae.Eubacterium_eligens_group	PDPR
43777	ENSG00000090857	rs62052567	0.009337114	0.000120596	0.951547747	0.62166542	-0.306649577	1.111880449	0.004478312	0.088596701	0.114454105	0.271755361	0.073417025	0.178672676	0.02649103	0.000339608	0.898101162	0.958212988	Bacteria.Actinobacteria	PDPR
43778	ENSG00000090857	rs62052567	0.009337114	0.000120596	0.951547747	0.62166542	-0.306649577	1.111880449	0.004478312	0.088596701	0.114454105	0.271755361	0.073417025	0.178672676	0.02649103	0.000339608	0.898101162	0.958212988	Bacteria.Actinobacteria	PDPR
43779	ENSG00000090857	rs62052567	0.048892013	5.38E-07	0.213466435	0.603060203	-0.229254265	1.221131577	0.054077623	0.04556908	0.114216947	0.219519505	0.043041599	0.08720429	0.064429103	4.50E-06	0.598921863	0.990268195	Bacteria.Firmicutes.Negativicutes.Selenomonadales.Acidaminococcaceae.Phascolarctobacterium	PDPR
43780	ENSG00000090857	rs62052567	0.048892013	5.38E-07	0.213466435	0.603060203	-0.229254265	1.221131577	0.054077623	0.04556908	0.114216947	0.219519505	0.043041599	0.08720429	0.064429103	4.50E-06	0.598921863	0.990268195	Bacteria.Firmicutes.Negativicutes.Selenomonadales.Acidaminococcaceae.Phascolarctobacterium	PDPR
43781	ENSG00000090857	rs62052567	0.024298246	2.46E-05	0.640286193	0.030418992	-0.272322079	1.005704879	0.026737428	-0.238610244	0.118082836	0.221321836	0.056949192	0.107824844	0.045572506	0.000122323	0.962073978	0.823043084	Bacteria.Firmicutes.Bacilli.Lactobacillales.Carnobacteriaceae.Granulicatella	PDPR
43782	ENSG00000090857	rs62052567	0.024298246	2.46E-05	0.640286193	0.030418992	-0.272322079	1.005704879	0.026737428	-0.238610244	0.118082836	0.221321836	0.056949192	0.107824844	0.045572506	0.000122323	0.962073978	0.823043084	Bacteria.Firmicutes.Bacilli.Lactobacillales.Carnobacteriaceae.Granulicatella	PDPR
43783	ENSG00000090857	rs62052567	0.004239621	2.14E-07	0.498251407	0.475729421	-0.298476838	1.220941401	0.045223335	-0.098636832	0.100697386	0.210541652	0.066401192	0.137502046	0.009210998	1.03E-06	0.999276643	0.988728768	Bacteria.Firmicutes.Clostridia.Clostridiales.Ruminococcaceae.Ruminiclostridium_5	PDPR
43784	ENSG00000090857	rs62052567	0.004239621	2.14E-07	0.498251407	0.475729421	-0.298476838	1.220941401	0.045223335	-0.098636832	0.100697386	0.210541652	0.066401192	0.137502046	0.009210998	1.03E-06	0.999276643	0.988728768	Bacteria.Firmicutes.Clostridia.Clostridiales.Ruminococcaceae.Ruminiclostridium_5	PDPR
43785	ENSG00000090857	rs62052567	0.041382757	0.000133617	0.864500846	0.455802913	-0.322269469	1.422182339	-0.010555132	0.100741337	0.154866284	0.350162971	0.061609001	0.134274493	0.159170336	0.001757685	0.998832683	0.968981908	Bacteria.Firmicutes.Clostridia.Clostridiales.Ruminococcaceae.Eubacterium_coprostanoligenes_group	PDPR
43786	ENSG00000090857	rs62052567	0.041382757	0.000133617	0.864500846	0.455802913	-0.322269469	1.422182339	-0.010555132	0.100741337	0.154866284	0.350162971	0.061609001	0.134274493	0.159170336	0.001757685	0.998832683	0.968981908	Bacteria.Firmicutes.Clostridia.Clostridiales.Ruminococcaceae.Eubacterium_coprostanoligenes_group	PDPR
43787	ENSG00000090857	rs62052567	0.002153215	1.05E-07	0.182057534	0.870169287	-0.32018233	1.217036014	0.066968925	-0.015235272	0.100189035	0.203519402	0.049647958	0.092846909	0.005790111	5.64E-07	0.998525812	0.997174658	Bacteria.Proteobacteria.Deltaproteobacteria.Desulfovibrionales.Desulfovibrionaceae	PDPR
43788	ENSG00000090857	rs62052567	0.002153215	1.05E-07	0.182057534	0.870169287	-0.32018233	1.217036014	0.066968925	-0.015235272	0.100189035	0.203519402	0.049647958	0.092846909	0.005790111	5.64E-07	0.998525812	0.997174658	Bacteria.Proteobacteria.Deltaproteobacteria.Desulfovibrionales.Desulfovibrionaceae	PDPR
43789	ENSG00000090857	rs62052567	0.374304351	0.000141424	0.182582075	0.87661811	-0.139719732	1.195680206	0.088686084	0.022523825	0.156182111	0.295606877	0.065828159	0.144503377	0.389212292	0.001032326	0.769483615	0.994425008	Bacteria.Firmicutes.Clostridia.Clostridiales.Lachnospiraceae.Lachnospiraceae_ND3007_group	PDPR
43790	ENSG00000090857	rs62052567	0.374304351	0.000141424	0.182582075	0.87661811	-0.139719732	1.195680206	0.088686084	0.022523825	0.156182111	0.295606877	0.065828159	0.144503377	0.389212292	0.001032326	0.769483615	0.994425008	Bacteria.Firmicutes.Clostridia.Clostridiales.Lachnospiraceae.Lachnospiraceae_ND3007_group	PDPR
43791	ENSG00000090857	rs62052567	0.005788419	3.91E-05	0.701914944	0.806197667	-0.322192928	1.244225202	-0.025698027	0.040721899	0.112897322	0.281865408	0.066847164	0.165309733	0.021449774	0.000139896	0.999672451	0.998587032	Bacteria.Firmicutes.Clostridia.Clostridiales.Ruminococcaceae.Butyricicoccus	PDPR
43792	ENSG00000090857	rs62052567	0.005788419	3.91E-05	0.701914944	0.806197667	-0.322192928	1.244225202	-0.025698027	0.040721899	0.112897322	0.281865408	0.066847164	0.165309733	0.021449774	0.000139896	0.999672451	0.998587032	Bacteria.Firmicutes.Clostridia.Clostridiales.Ruminococcaceae.Butyricicoccus	PDPR
43793	ENSG00000090857	rs62052567	0.00316821	1.30E-07	0.595844642	0.315329743	-0.303555025	1.197016232	-0.020317801	-0.073737539	0.099038969	0.202011832	0.038119013	0.072869145	0.007844473	7.28E-07	0.82305106	0.810982682	Bacteria.Firmicutes.Negativicutes.Selenomonadales.Veillonellaceae.Dialister	PDPR
43794	ENSG00000090857	rs62052567	0.00316821	1.30E-07	0.595844642	0.315329743	-0.303555025	1.197016232	-0.020317801	-0.073737539	0.099038969	0.202011832	0.038119013	0.072869145	0.007844473	7.28E-07	0.82305106	0.810982682	Bacteria.Firmicutes.Negativicutes.Selenomonadales.Veillonellaceae.Dialister	PDPR
43795	ENSG00000090857	rs62052567	0.061908509	0.002213332	0.775516738	0.855337904	-0.273344265	1.159765809	0.018603745	-0.027010039	0.143886892	0.363954954	0.064967352	0.147565162	0.153982198	0.010292453	0.89591079	0.907002455	Bacteria.Firmicutes.Clostridia.Clostridiales.Ruminococcaceae.Ruminiclostridium_9	PDPR
43796	ENSG00000090857	rs62052567	0.061908509	0.002213332	0.775516738	0.855337904	-0.273344265	1.159765809	0.018603745	-0.027010039	0.143886892	0.363954954	0.064967352	0.147565162	0.153982198	0.010292453	0.89591079	0.907002455	Bacteria.Firmicutes.Clostridia.Clostridiales.Ruminococcaceae.Ruminiclostridium_9	PDPR
43797	ENSG00000090857	rs62052567	0.00421985	2.24E-07	0.989712103	0.391721844	-0.30432699	1.191504495	-0.000596053	-0.075654415	0.102614433	0.205882232	0.046048517	0.087741034	0.009922466	1.23E-06	0.939109411	0.927737582	Bacteria.Firmicutes.Clostridia.Clostridiales.Ruminococcaceae.Ruminococcaceae_UCG_002	PDPR
43798	ENSG00000090857	rs62052567	0.00421985	2.24E-07	0.989712103	0.391721844	-0.30432699	1.191504495	-0.000596053	-0.075654415	0.102614433	0.205882232	0.046048517	0.087741034	0.009922466	1.23E-06	0.939109411	0.927737582	Bacteria.Firmicutes.Clostridia.Clostridiales.Ruminococcaceae.Ruminococcaceae_UCG_002	PDPR
43799	ENSG00000090857	rs62052567	0.860635568	0.161655389	0.459393858	0.817071782	-0.060104011	1.027075639	-0.044795264	0.031963475	0.340991051	0.725521469	0.060186632	0.137623949	0.965092558	0.450503179	0.997187614	0.944142772	Bacteria.Bacteroidetes.Bacteroidia.Bacteroidales	PDPR
43800	ENSG00000090857	rs62052567	0.860635568	0.161655389	0.459393858	0.817071782	-0.060104011	1.027075639	-0.044795264	0.031963475	0.340991051	0.725521469	0.060186632	0.137623949	0.965092558	0.450503179	0.997187614	0.944142772	Bacteria.Bacteroidetes.Bacteroidia.Bacteroidales	PDPR
43801	ENSG00000090857	rs62052567	0.068348943	1.37E-05	0.295972464	0.971428758	-0.228085216	1.201771114	0.084861915	-0.005916992	0.123056067	0.25540147	0.080545647	0.164568467	0.105135258	8.24E-05	0.999005033	0.949522544	Bacteria.Actinobacteria.Coriobacteriia.Coriobacteriales	PDPR
43802	ENSG00000090857	rs62052567	0.068348943	1.37E-05	0.295972464	0.971428758	-0.228085216	1.201771114	0.084861915	-0.005916992	0.123056067	0.25540147	0.080545647	0.164568467	0.105135258	8.24E-05	0.999005033	0.949522544	Bacteria.Actinobacteria.Coriobacteriia.Coriobacteriales	PDPR
43803	ENSG00000090857	rs62052567	0.991085837	0.278658485	0.443439154	0.656641126	0.004609843	0.86358823	-0.060310044	0.06756797	0.411023005	0.790490335	0.078212555	0.151290766	0.961336518	0.677695332	0.999826541	0.999832315	Bacteria.Firmicutes.Clostridia.Clostridiales.Lachnospiraceae	PDPR
43804	ENSG00000090857	rs62052567	0.991085837	0.278658485	0.443439154	0.656641126	0.004609843	0.86358823	-0.060310044	0.06756797	0.411023005	0.790490335	0.078212555	0.151290766	0.961336518	0.677695332	0.999826541	0.999832315	Bacteria.Firmicutes.Clostridia.Clostridiales.Lachnospiraceae	PDPR
43805	ENSG00000090857	rs62052567	0.068855901	1.22E-05	0.723229228	0.569696512	-0.266326127	1.13925664	-0.018368939	0.056235312	0.143957957	0.240457877	0.051644035	0.098416052	0.107851189	9.95E-05	0.814018309	0.986016011	Bacteria.Proteobacteria.Betaproteobacteria	PDPR
43806	ENSG00000090857	rs62052567	0.068855901	1.22E-05	0.723229228	0.569696512	-0.266326127	1.13925664	-0.018368939	0.056235312	0.143957957	0.240457877	0.051644035	0.098416052	0.107851189	9.95E-05	0.814018309	0.986016011	Bacteria.Proteobacteria.Betaproteobacteria	PDPR
43807	ENSG00000090857	rs62052567	0.073097067	3.03E-06	0.325261967	0.863564425	-0.227846229	1.168499892	0.04497234	-0.013436964	0.125071165	0.228607512	0.045371464	0.077886201	0.103526725	2.54E-05	0.959597159	0.99789802	Bacteria.Verrucomicrobia	PDPR
43808	ENSG00000090857	rs62052567	0.073097067	3.03E-06	0.325261967	0.863564425	-0.227846229	1.168499892	0.04497234	-0.013436964	0.125071165	0.228607512	0.045371464	0.077886201	0.103526725	2.54E-05	0.959597159	0.99789802	Bacteria.Verrucomicrobia	PDPR
43809	ENSG00000090857	rs62052567	0.17381158	0.000409764	0.518985695	0.901844509	-0.221120338	1.165593051	0.034563892	-0.014238085	0.160799238	0.312836211	0.053303272	0.114995623	0.273854222	0.003307184	0.998896274	0.997840822	Bacteria.Proteobacteria.Deltaproteobacteria.Desulfovibrionales.Desulfovibrionaceae.Desulfovibrio	PDPR
43810	ENSG00000090857	rs62052567	0.17381158	0.000409764	0.518985695	0.901844509	-0.221120338	1.165593051	0.034563892	-0.014238085	0.160799238	0.312836211	0.053303272	0.114995623	0.273854222	0.003307184	0.998896274	0.997840822	Bacteria.Proteobacteria.Deltaproteobacteria.Desulfovibrionales.Desulfovibrionaceae.Desulfovibrio	PDPR
43811	ENSG00000090857	rs62052567	0.502161129	2.90E-05	0.022984695	0.692428638	-0.089917537	1.043786002	-0.108215474	0.037930591	0.133239715	0.232043874	0.046466473	0.095464599	0.326115279	0.00015741	0.396951649	0.959048475	Bacteria.Firmicutes.Clostridia.Clostridiales.Lachnospiraceae.Lachnoclostridium	PDPR
43812	ENSG00000090857	rs62052567	0.502161129	2.90E-05	0.022984695	0.692428638	-0.089917537	1.043786002	-0.108215474	0.037930591	0.133239715	0.232043874	0.046466473	0.095464599	0.326115279	0.00015741	0.396951649	0.959048475	Bacteria.Firmicutes.Clostridia.Clostridiales.Lachnospiraceae.Lachnoclostridium	PDPR
43813	ENSG00000090857	rs62052567	0.001296712	2.52E-05	0.151121984	0.878283151	-0.394178024	1.203609844	-0.071567166	0.017021488	0.117215538	0.265264596	0.049265458	0.110708807	0.008622464	0.000134668	0.813115076	0.998819627	Bacteria.Firmicutes.Clostridia.Clostridiales.Ruminococcaceae.Ruminococcaceae_UCG_003	PDPR
43814	ENSG00000090857	rs62052567	0.001296712	2.52E-05	0.151121984	0.878283151	-0.394178024	1.203609844	-0.071567166	0.017021488	0.117215538	0.265264596	0.049265458	0.110708807	0.008622464	0.000134668	0.813115076	0.998819627	Bacteria.Firmicutes.Clostridia.Clostridiales.Ruminococcaceae.Ruminococcaceae_UCG_003	PDPR
43815	ENSG00000090857	rs62052567	0.0041694	8.19E-08	0.056970456	0.919979153	-0.290454208	1.232857209	0.079791008	-0.008653557	0.097798044	0.204034735	0.041172057	0.085805338	0.008332276	5.28E-07	0.998277807	0.999325446	Bacteria.Bacteroidetes.Bacteroidia.Bacteroidales.Porphyromonadaceae.Parabacteroides	PDPR
43816	ENSG00000090857	rs62052567	0.0041694	8.19E-08	0.056970456	0.919979153	-0.290454208	1.232857209	0.079791008	-0.008653557	0.097798044	0.204034735	0.041172057	0.085805338	0.008332276	5.28E-07	0.998277807	0.999325446	Bacteria.Bacteroidetes.Bacteroidia.Bacteroidales.Porphyromonadaceae.Parabacteroides	PDPR
43817	ENSG00000090857	rs62052567	0.154383811	1.50E-05	0.442462821	0.639992005	-0.215507364	1.272572574	-0.044859002	-0.049929162	0.149553652	0.271861065	0.058050037	0.106252584	0.227895268	0.000168123	0.798032232	0.902660525	Bacteria.Firmicutes.Negativicutes.Selenomonadales.Veillonellaceae	PDPR
43818	ENSG00000090857	rs62052567	0.154383811	1.50E-05	0.442462821	0.639992005	-0.215507364	1.272572574	-0.044859002	-0.049929162	0.149553652	0.271861065	0.058050037	0.106252584	0.227895268	0.000168123	0.798032232	0.902660525	Bacteria.Firmicutes.Negativicutes.Selenomonadales.Veillonellaceae	PDPR
43819	ENSG00000090857	rs62052567	0.022136131	0.000767039	0.648777762	0.952160396	-0.354626786	1.180578924	0.022628751	0.006239761	0.151279812	0.334355904	0.049452751	0.103605693	0.107406236	0.004472473	0.9994853	0.999502343	Bacteria.Firmicutes.Clostridia.Clostridiales.Lachnospiraceae.Ruminococcus_gnavus_group	PDPR
43820	ENSG00000090857	rs62052567	0.022136131	0.000767039	0.648777762	0.952160396	-0.354626786	1.180578924	0.022628751	0.006239761	0.151279812	0.334355904	0.049452751	0.103605693	0.107406236	0.004472473	0.9994853	0.999502343	Bacteria.Firmicutes.Clostridia.Clostridiales.Lachnospiraceae.Ruminococcus_gnavus_group	PDPR
43821	ENSG00000090857	rs62052567	0.031486269	0.000141989	0.858209189	0.642089693	-0.288133167	1.119498842	0.009474804	-0.052509791	0.131064474	0.276852805	0.052824198	0.112450191	0.074343066	0.000761673	0.834256433	0.934985559	Bacteria.Bacteroidetes.Bacteroidia.Bacteroidales.Porphyromonadaceae.Odoribacter	PDPR
43822	ENSG00000090857	rs62052567	0.031486269	0.000141989	0.858209189	0.642089693	-0.288133167	1.119498842	0.009474804	-0.052509791	0.131064474	0.276852805	0.052824198	0.112450191	0.074343066	0.000761673	0.834256433	0.934985559	Bacteria.Bacteroidetes.Bacteroidia.Bacteroidales.Porphyromonadaceae.Odoribacter	PDPR
43823	ENSG00000090857	rs62052567	0.003492101	5.35E-07	0.627290767	0.416487008	-0.315220125	1.289169221	0.025583411	-0.096273253	0.103981036	0.231688987	0.052440093	0.117729313	0.008919509	3.05E-06	0.997117901	0.950206352	Bacteria.Firmicutes.Clostridia.Clostridiales.Lachnospiraceae.Eubacterium_hallii_group	PDPR
43824	ENSG00000090857	rs62052567	0.003492101	5.35E-07	0.627290767	0.416487008	-0.315220125	1.289169221	0.025583411	-0.096273253	0.103981036	0.231688987	0.052440093	0.117729313	0.008919509	3.05E-06	0.997117901	0.950206352	Bacteria.Firmicutes.Clostridia.Clostridiales.Lachnospiraceae.Eubacterium_hallii_group	PDPR
43825	ENSG00000090857	rs62052567	0.009187913	1.44E-06	0.924919271	0.417612611	-0.29729026	1.154523749	-0.004753915	0.08512786	0.110712994	0.217540417	0.050249908	0.104353113	0.018336399	7.73E-06	0.999694213	0.890011853	Bacteria.Firmicutes.Clostridia.Clostridiales.Lachnospiraceaencultured	PDPR
43826	ENSG00000090857	rs62052567	0.009187913	1.44E-06	0.924919271	0.417612611	-0.29729026	1.154523749	-0.004753915	0.08512786	0.110712994	0.217540417	0.050249908	0.104353113	0.018336399	7.73E-06	0.999694213	0.890011853	Bacteria.Firmicutes.Clostridia.Clostridiales.Lachnospiraceaencultured	PDPR
43827	ENSG00000090857	rs62052567	0.002998975	1.08E-07	0.490287959	0.184746247	-0.308602417	1.305140811	0.034359207	-0.165899794	0.10007223	0.218547007	0.049524157	0.123758736	0.007017379	6.73E-07	0.720820733	0.910807414	Bacteria.Firmicutes.Clostridia.Clostridiales.Lachnospiraceae.Dorea	PDPR
43828	ENSG00000090857	rs62052567	0.002998975	1.08E-07	0.490287959	0.184746247	-0.308602417	1.305140811	0.034359207	-0.165899794	0.10007223	0.218547007	0.049524157	0.123758736	0.007017379	6.73E-07	0.720820733	0.910807414	Bacteria.Firmicutes.Clostridia.Clostridiales.Lachnospiraceae.Dorea	PDPR
43829	ENSG00000090857	rs62052567	0.05601619	0.00379391	0.802194751	0.367420896	-0.33724007	0.985061256	-0.016376221	-0.114560989	0.173325047	0.328045729	0.065105372	0.126218439	0.173401851	0.015242107	0.997947728	0.9977362	Bacteria.Actinobacteria.Actinobacteria.Micrococcales	PDPR
43830	ENSG00000090857	rs62052567	0.05601619	0.00379391	0.802194751	0.367420896	-0.33724007	0.985061256	-0.016376221	-0.114560989	0.173325047	0.328045729	0.065105372	0.126218439	0.173401851	0.015242107	0.997947728	0.9977362	Bacteria.Actinobacteria.Actinobacteria.Micrococcales	PDPR
43831	ENSG00000090857	rs62052567	0.008317075	4.48E-07	0.620432208	0.362514313	-0.286679448	1.171235087	0.022455338	-0.071925535	0.105314602	0.208781893	0.045125602	0.078432696	0.014753808	2.57E-06	0.968802863	0.972627326	Bacteria.Bacteroidetes.Bacteroidia.Bacteroidales.Prevotellaceae	PDPR
43832	ENSG00000090857	rs62052567	0.008317075	4.48E-07	0.620432208	0.362514313	-0.286679448	1.171235087	0.022455338	-0.071925535	0.105314602	0.208781893	0.045125602	0.078432696	0.014753808	2.57E-06	0.968802863	0.972627326	Bacteria.Bacteroidetes.Bacteroidia.Bacteroidales.Prevotellaceae	PDPR
43833	ENSG00000090857	rs62052567	0.040024091	4.61E-06	0.800726314	0.41939834	-0.280366152	1.146440251	-0.01241546	0.077578247	0.133792958	0.229290171	0.048987314	0.095465994	0.065881576	3.61E-05	0.787535807	0.994680072	Bacteria.Proteobacteria.Betaproteobacteria.Burkholderiales	PDPR
43834	ENSG00000090857	rs62052567	0.040024091	4.61E-06	0.800726314	0.41939834	-0.280366152	1.146440251	-0.01241546	0.077578247	0.133792958	0.229290171	0.048987314	0.095465994	0.065881576	3.61E-05	0.787535807	0.994680072	Bacteria.Proteobacteria.Betaproteobacteria.Burkholderiales	PDPR
43835	ENSG00000090857	rs62052567	0.003811267	0.001431953	0.454164481	0.489925212	-0.345384068	1.013089449	-0.028547201	-0.067318176	0.115080772	0.304180614	0.037910943	0.096948688	0.019033499	0.002847161	0.975699737	0.99999132	Bacteria.Firmicutes.Clostridia.Clostridiales.Clostridiaceae_1	PDPR
43836	ENSG00000090857	rs62052567	0.003811267	0.001431953	0.454164481	0.489925212	-0.345384068	1.013089449	-0.028547201	-0.067318176	0.115080772	0.304180614	0.037910943	0.096948688	0.019033499	0.002847161	0.975699737	0.99999132	Bacteria.Firmicutes.Clostridia.Clostridiales.Clostridiaceae_1	PDPR
43837	ENSG00000090857	rs62052567	0.0641537	0.004418264	0.615312473	0.820180251	-0.256755577	1.324979571	0.025499618	0.034320048	0.136342593	0.449201775	0.05050083	0.150371718	0.144673552	0.013089301	0.997329664	0.92426646	Bacteria.Firmicutes.Negativicutes.Selenomonadales.Veillonellaceae.Megasphaera	PDPR
43838	ENSG00000090857	rs62052567	0.0641537	0.004418264	0.615312473	0.820180251	-0.256755577	1.324979571	0.025499618	0.034320048	0.136342593	0.449201775	0.05050083	0.150371718	0.144673552	0.013089301	0.997329664	0.92426646	Bacteria.Firmicutes.Negativicutes.Selenomonadales.Veillonellaceae.Megasphaera	PDPR
43839	ENSG00000090857	rs62052567	0.027501856	0.000190007	0.549332355	0.486496658	-0.385641688	1.413233408	-0.042257894	0.109578414	0.171009278	0.35708933	0.070207121	0.156566362	0.139728041	0.002104166	0.99032513	0.895807458	Bacteria.Firmicutes.Clostridia.Clostridiales.Ruminococcaceae.Ruminococcaceae_UCG_013	PDPR
43840	ENSG00000090857	rs62052567	0.027501856	0.000190007	0.549332355	0.486496658	-0.385641688	1.413233408	-0.042257894	0.109578414	0.171009278	0.35708933	0.070207121	0.156566362	0.139728041	0.002104166	0.99032513	0.895807458	Bacteria.Firmicutes.Clostridia.Clostridiales.Ruminococcaceae.Ruminococcaceae_UCG_013	PDPR
43841	ENSG00000090857	rs62052567	0.007127876	1.41E-05	0.924086546	0.78674761	-0.306934331	1.252277984	-0.003553666	0.024044195	0.110460545	0.266631556	0.03714972	0.088509763	0.017689744	5.44E-05	0.959116946	0.969939639	Bacteria.Firmicutes.Clostridia.Clostridiales.Lachnospiraceae.Tyzzerella	PDPR
43842	ENSG00000090857	rs62052567	0.007127876	1.41E-05	0.924086546	0.78674761	-0.306934331	1.252277984	-0.003553666	0.024044195	0.110460545	0.266631556	0.03714972	0.088509763	0.017689744	5.44E-05	0.959116946	0.969939639	Bacteria.Firmicutes.Clostridia.Clostridiales.Lachnospiraceae.Tyzzerella	PDPR
43843	ENSG00000090857	rs62052567	0.696065191	0.036103434	0.553292058	0.699373128	-0.124066992	1.019104281	-0.034207887	0.036184196	0.31619531	0.476191177	0.057402597	0.093287389	0.921287482	0.235824178	0.999973618	0.989732711	Bacteria.Bacteroidetes.Bacteroidia.Bacteroidales.Bacteroidaceae.Bacteroides	PDPR
43844	ENSG00000090857	rs62052567	0.696065191	0.036103434	0.553292058	0.699373128	-0.124066992	1.019104281	-0.034207887	0.036184196	0.31619531	0.476191177	0.057402597	0.093287389	0.921287482	0.235824178	0.999973618	0.989732711	Bacteria.Bacteroidetes.Bacteroidia.Bacteroidales.Bacteroidaceae.Bacteroides	PDPR
43845	ENSG00000090857	rs62052567	0.039457859	0.000546818	0.367624548	0.516889465	-0.496297743	1.436053964	0.056962916	-0.069826669	0.236138693	0.394859752	0.062786178	0.107144649	0.314035982	0.014897663	0.998803525	0.997226571	Bacteria.Firmicutes.Clostridia.Clostridiales.Lachnospiraceae.Eubacterium_rectale_group	PDPR
43846	ENSG00000090857	rs62052567	0.039457859	0.000546818	0.367624548	0.516889465	-0.496297743	1.436053964	0.056962916	-0.069826669	0.236138693	0.394859752	0.062786178	0.107144649	0.314035982	0.014897663	0.998803525	0.997226571	Bacteria.Firmicutes.Clostridia.Clostridiales.Lachnospiraceae.Eubacterium_rectale_group	PDPR
43847	ENSG00000090857	rs62052567	0.004868721	2.18E-07	0.632061113	0.586651099	-0.296395528	1.214166235	0.023558732	-0.062187476	0.101664392	0.209535424	0.048968486	0.11380985	0.009345944	1.19E-06	0.990297986	0.997201293	Bacteria.Firmicutes.Clostridia.Clostridiales.Lachnospiraceae.Coprococcus_1	PDPR
43848	ENSG00000090857	rs62052567	0.004868721	2.18E-07	0.632061113	0.586651099	-0.296395528	1.214166235	0.023558732	-0.062187476	0.101664392	0.209535424	0.048968486	0.11380985	0.009345944	1.19E-06	0.990297986	0.997201293	Bacteria.Firmicutes.Clostridia.Clostridiales.Lachnospiraceae.Coprococcus_1	PDPR
43849	ENSG00000090857	rs62052567	0.040527045	7.89E-07	0.575518456	0.263638341	-0.260322298	1.376145893	-0.037216586	-0.149008017	0.124551365	0.251858157	0.066129505	0.132147349	0.097625115	8.68E-06	0.988415778	0.976249604	Bacteria.Firmicutes.Bacilli.Lactobacillales.Streptococcaceae	PDPR
43850	ENSG00000090857	rs62052567	0.040527045	7.89E-07	0.575518456	0.263638341	-0.260322298	1.376145893	-0.037216586	-0.149008017	0.124551365	0.251858157	0.066129505	0.132147349	0.097625115	8.68E-06	0.988415778	0.976249604	Bacteria.Firmicutes.Bacilli.Lactobacillales.Streptococcaceae	PDPR
43851	ENSG00000090857	rs62052567	0.488712822	0.004580325	0.768096229	0.157798977	-0.21499331	2.295734846	-0.018790191	-0.227633824	0.30875776	0.781667845	0.063458528	0.159298385	0.907820355	0.16686287	0.999135888	0.959902335	Bacteria.Firmicutes.Clostridia.Clostridiales.Ruminococcaceae	PDPR
43852	ENSG00000090857	rs62052567	0.488712822	0.004580325	0.768096229	0.157798977	-0.21499331	2.295734846	-0.018790191	-0.227633824	0.30875776	0.781667845	0.063458528	0.159298385	0.907820355	0.16686287	0.999135888	0.959902335	Bacteria.Firmicutes.Clostridia.Clostridiales.Ruminococcaceae	PDPR
43853	ENSG00000090857	rs62052567	0.007617207	2.90E-07	0.559569534	0.635406443	-0.286892533	1.190068218	-0.026632817	0.0414259	0.104156727	0.208012658	0.045409581	0.086961138	0.012653756	1.38E-06	0.97729231	0.892571169	Bacteria.Bacteroidetes.Bacteroidia.Bacteroidales.Rikenellaceae	PDPR
43854	ENSG00000090857	rs62052567	0.007617207	2.90E-07	0.559569534	0.635406443	-0.286892533	1.190068218	-0.026632817	0.0414259	0.104156727	0.208012658	0.045409581	0.086961138	0.012653756	1.38E-06	0.97729231	0.892571169	Bacteria.Bacteroidetes.Bacteroidia.Bacteroidales.Rikenellaceae	PDPR
43855	ENSG00000090857	rs62052567	0.376380818	0.00139735	0.475268972	0.624166462	-0.177703009	1.385292467	-0.05147835	-0.074217488	0.199511737	0.414940549	0.071686901	0.150756824	0.549170999	0.017272177	0.891095006	0.909608252	Bacteria.Firmicutes.Negativicutes.Selenomonadales	PDPR
43856	ENSG00000090857	rs62052567	0.376380818	0.00139735	0.475268972	0.624166462	-0.177703009	1.385292467	-0.05147835	-0.074217488	0.199511737	0.414940549	0.071686901	0.150756824	0.549170999	0.017272177	0.891095006	0.909608252	Bacteria.Firmicutes.Negativicutes.Selenomonadales	PDPR
43857	ENSG00000090857	rs62052567	0.079603379	2.61E-05	0.263752545	0.873953968	-0.220854921	1.188966446	0.089473688	-0.025307378	0.124013945	0.262613235	0.079368657	0.158901099	0.115302715	0.000144834	0.999739884	0.911963834	Bacteria.Actinobacteria.Coriobacteriia.Coriobacteriales.Coriobacteriaceae	PDPR
43858	ENSG00000090857	rs62052567	0.079603379	2.61E-05	0.263752545	0.873953968	-0.220854921	1.188966446	0.089473688	-0.025307378	0.124013945	0.262613235	0.079368657	0.158901099	0.115302715	0.000144834	0.999739884	0.911963834	Bacteria.Actinobacteria.Coriobacteriia.Coriobacteriales.Coriobacteriaceae	PDPR
43859	ENSG00000090857	rs62052567	0.002296375	7.97E-07	0.348094005	0.88974782	-0.33015488	1.182719861	-0.051055369	-0.014626164	0.104011684	0.216565973	0.054019566	0.105097302	0.007775617	3.56E-06	0.566815895	0.884103191	Bacteria.Firmicutes.Clostridia.Clostridiales.Peptostreptococcaceae	PDPR
43860	ENSG00000090857	rs62052567	0.002296375	7.97E-07	0.348094005	0.88974782	-0.33015488	1.182719861	-0.051055369	-0.014626164	0.104011684	0.216565973	0.054019566	0.105097302	0.007775617	3.56E-06	0.566815895	0.884103191	Bacteria.Firmicutes.Clostridia.Clostridiales.Peptostreptococcaceae	PDPR
43861	ENSG00000090857	rs62052567	0.841914042	0.183397069	0.39553907	0.675501616	0.095197133	1.758752581	-0.066959472	-0.090181526	0.475402885	1.307918242	0.07828974	0.214458691	0.999435429	0.959065662	0.999968393	0.999515331	Bacteria.Firmicutes	PDPR
43862	ENSG00000090857	rs62052567	0.841914042	0.183397069	0.39553907	0.675501616	0.095197133	1.758752581	-0.066959472	-0.090181526	0.475402885	1.307918242	0.07828974	0.214458691	0.999435429	0.959065662	0.999968393	0.999515331	Bacteria.Firmicutes	PDPR
43863	ENSG00000090857	rs62052567	0.285030839	0.001497227	0.434630174	0.560626148	-0.189416079	1.069803736	-0.041691768	0.049701947	0.175715318	0.322620459	0.053032133	0.08497213	0.425121749	0.00781527	0.996566686	0.997858307	Bacteria.Proteobacteria.Gammaproteobacteria	PDPR
43864	ENSG00000090857	rs62052567	0.285030839	0.001497227	0.434630174	0.560626148	-0.189416079	1.069803736	-0.041691768	0.049701947	0.175715318	0.322620459	0.053032133	0.08497213	0.425121749	0.00781527	0.996566686	0.997858307	Bacteria.Proteobacteria.Gammaproteobacteria	PDPR
43865	ENSG00000090857	rs62052567	0.008714685	1.10E-05	0.595632039	0.497138273	-0.344300255	1.334320031	-0.022800068	0.065410376	0.127289347	0.280081311	0.042751312	0.095792494	0.033666645	0.000115804	0.723031253	0.892285484	Bacteria.Firmicutes.Clostridia.Clostridiales.Lachnospiraceae.Lachnospiraceae_UCG_010	PDPR
43866	ENSG00000090857	rs62052567	0.008714685	1.10E-05	0.595632039	0.497138273	-0.344300255	1.334320031	-0.022800068	0.065410376	0.127289347	0.280081311	0.042751312	0.095792494	0.033666645	0.000115804	0.723031253	0.892285484	Bacteria.Firmicutes.Clostridia.Clostridiales.Lachnospiraceae.Lachnospiraceae_UCG_010	PDPR
43867	ENSG00000090857	rs62052567	0.072701219	0.002819714	0.865806151	0.999633736	-0.282898988	1.21178688	0.012543442	-7.75E-05	0.155071398	0.390293091	0.07393376	0.168187634	0.20236828	0.010874644	0.99792254	0.992891858	Bacteria.Firmicutes.Clostridia.Clostridiales.Family_XIII.Family_XIII_AD3011_group	PDPR
43868	ENSG00000090857	rs62052567	0.072701219	0.002819714	0.865806151	0.999633736	-0.282898988	1.21178688	0.012543442	-7.75E-05	0.155071398	0.390293091	0.07393376	0.168187634	0.20236828	0.010874644	0.99792254	0.992891858	Bacteria.Firmicutes.Clostridia.Clostridiales.Family_XIII.Family_XIII_AD3011_group	PDPR
43869	ENSG00000090857	rs62052567	0.027006318	1.26E-07	0.162259903	0.237790153	-0.240374983	1.219083991	0.057597959	0.10366159	0.106236478	0.205469544	0.040746475	0.087000976	0.04628644	1.04E-06	0.816359007	0.941072918	Bacteria.Firmicutes.Negativicutes.Selenomonadales.Acidaminococcaceae	PDPR
43870	ENSG00000090857	rs62052567	0.027006318	1.26E-07	0.162259903	0.237790153	-0.240374983	1.219083991	0.057597959	0.10366159	0.106236478	0.205469544	0.040746475	0.087000976	0.04628644	1.04E-06	0.816359007	0.941072918	Bacteria.Firmicutes.Negativicutes.Selenomonadales.Acidaminococcaceae	PDPR
43871	ENSG00000090857	rs62052567	0.002618384	1.36E-07	0.368246411	0.646641527	-0.340710653	1.247227357	-0.049501529	0.057005892	0.108854686	0.210859913	0.05463335	0.123771418	0.008339805	9.32E-07	0.998043854	0.98261409	Bacteria.Firmicutes.Clostridia.Clostridiales.Ruminococcaceaencultured	PDPR
43872	ENSG00000090857	rs62052567	0.002618384	1.36E-07	0.368246411	0.646641527	-0.340710653	1.247227357	-0.049501529	0.057005892	0.108854686	0.210859913	0.05463335	0.123771418	0.008339805	9.32E-07	0.998043854	0.98261409	Bacteria.Firmicutes.Clostridia.Clostridiales.Ruminococcaceaencultured	PDPR
43873	ENSG00000090857	rs62052567	0.003557036	1.81E-07	0.714732634	0.957831107	-0.306266148	1.204397495	-0.021718681	-0.006308754	0.101239947	0.206165514	0.059161922	0.118854084	0.00852511	1.12E-06	0.999670759	0.996530704	Bacteria.Firmicutes.Clostridia.Clostridiales.Ruminococcaceae.Flavonifractor	PDPR
43874	ENSG00000090857	rs62052567	0.003557036	1.81E-07	0.714732634	0.957831107	-0.306266148	1.204397495	-0.021718681	-0.006308754	0.101239947	0.206165514	0.059161922	0.118854084	0.00852511	1.12E-06	0.999670759	0.996530704	Bacteria.Firmicutes.Clostridia.Clostridiales.Ruminococcaceae.Flavonifractor	PDPR
43875	ENSG00000090857	rs62052567	0.005596688	3.31E-07	0.837810863	0.978491607	-0.310779972	1.210478607	-0.013758664	0.003143052	0.108440296	0.212834825	0.066946749	0.116134038	0.012796945	1.98E-06	0.916641638	0.999738462	Bacteria.Firmicutes.Bacilli.Bacillales	PDPR
43876	ENSG00000090857	rs62052567	0.005596688	3.31E-07	0.837810863	0.978491607	-0.310779972	1.210478607	-0.013758664	0.003143052	0.108440296	0.212834825	0.066946749	0.116134038	0.012796945	1.98E-06	0.916641638	0.999738462	Bacteria.Firmicutes.Bacilli.Bacillales	PDPR
43877	ENSG00000090857	rs62052567	0.004398259	7.31E-06	0.426010393	0.491790155	-0.355252542	1.321011958	-0.040197243	0.080715884	0.120374649	0.27092451	0.050179515	0.116746414	0.022913931	5.90E-05	0.533318507	0.934459801	Bacteria.Firmicutes.Clostridia.Clostridiales.Christensenellaceae.Christensenellaceae_R_7_group	PDPR
43878	ENSG00000090857	rs62052567	0.004398259	7.31E-06	0.426010393	0.491790155	-0.355252542	1.321011958	-0.040197243	0.080715884	0.120374649	0.27092451	0.050179515	0.116746414	0.022913931	5.90E-05	0.533318507	0.934459801	Bacteria.Firmicutes.Clostridia.Clostridiales.Christensenellaceae.Christensenellaceae_R_7_group	PDPR
43879	ENSG00000090857	rs62052567	0.003590136	5.95E-07	0.776450012	0.838170485	-0.306338662	1.24787853	0.012823567	0.017517348	0.101371236	0.225380802	0.04497423	0.085427846	0.008209501	2.76E-06	0.903556314	0.943228593	Bacteria.Fusobacteria.Fusobacteriia.Fusobacteriales	PDPR
43880	ENSG00000090857	rs62052567	0.003590136	5.95E-07	0.776450012	0.838170485	-0.306338662	1.24787853	0.012823567	0.017517348	0.101371236	0.225380802	0.04497423	0.085427846	0.008209501	2.76E-06	0.903556314	0.943228593	Bacteria.Fusobacteria.Fusobacteriia.Fusobacteriales	PDPR
43881	ENSG00000090857	rs62052567	0.003626765	1.95E-06	0.670856202	0.832267867	-0.314176712	1.175166761	0.029378437	0.031207395	0.104085915	0.224819554	0.068816592	0.146756878	0.008698597	7.97E-06	0.796453634	0.917221068	Bacteria.Actinobacteria.Actinobacteria	PDPR
43882	ENSG00000090857	rs62052567	0.003626765	1.95E-06	0.670856202	0.832267867	-0.314176712	1.175166761	0.029378437	0.031207395	0.104085915	0.224819554	0.068816592	0.146756878	0.008698597	7.97E-06	0.796453634	0.917221068	Bacteria.Actinobacteria.Actinobacteria	PDPR
43883	ENSG00000090857	rs62052567	0.003744589	2.00E-05	0.360135218	0.738334621	-0.366158161	1.242049498	0.046293021	-0.03271715	0.121754088	0.269968809	0.050230076	0.09751999	0.019445358	0.000141498	0.480464446	0.968472113	Bacteria.Firmicutes.Clostridia.Clostridiales.Lachnospiraceae.Anaerostipes	PDPR
43884	ENSG00000090857	rs62052567	0.003744589	2.00E-05	0.360135218	0.738334621	-0.366158161	1.242049498	0.046293021	-0.03271715	0.121754088	0.269968809	0.050230076	0.09751999	0.019445358	0.000141498	0.480464446	0.968472113	Bacteria.Firmicutes.Clostridia.Clostridiales.Lachnospiraceae.Anaerostipes	PDPR
43885	ENSG00000090857	rs62052567	0.033438198	0.004132201	0.846102733	0.230982139	-0.322080944	0.925748096	0.011823012	0.161862606	0.148225769	0.311377786	0.060671352	0.133863933	0.104440774	0.012660588	0.99759175	0.986746924	Bacteria.Firmicutes.Clostridia.Clostridiales.Lachnospiraceae.Lachnospiraceae_UCG_008	PDPR
43886	ENSG00000090857	rs62052567	0.033438198	0.004132201	0.846102733	0.230982139	-0.322080944	0.925748096	0.011823012	0.161862606	0.148225769	0.311377786	0.060671352	0.133863933	0.104440774	0.012660588	0.99759175	0.986746924	Bacteria.Firmicutes.Clostridia.Clostridiales.Lachnospiraceae.Lachnospiraceae_UCG_008	PDPR
43887	ENSG00000090857	rs62052567	0.020407099	2.52E-05	0.489537136	0.493871705	-0.394603817	1.371910494	-0.045289887	0.096928819	0.166008669	0.302370115	0.065166021	0.140875393	0.120079683	0.000433876	0.948905015	0.966332496	Bacteria.Firmicutes.Clostridia.Clostridiales.Ruminococcaceae.Ruminococcaceae_NK4A214_group	PDPR
43888	ENSG00000090857	rs62052567	0.020407099	2.52E-05	0.489537136	0.493871705	-0.394603817	1.371910494	-0.045289887	0.096928819	0.166008669	0.302370115	0.065166021	0.140875393	0.120079683	0.000433876	0.948905015	0.966332496	Bacteria.Firmicutes.Clostridia.Clostridiales.Ruminococcaceae.Ruminococcaceae_NK4A214_group	PDPR
43889	ENSG00000090857	rs62052567	0.0043048	1.73E-07	0.587200635	0.690418778	-0.297811945	1.198591621	0.025435903	0.037829441	0.100654488	0.204755251	0.046619075	0.094557716	0.010100156	9.63E-07	0.995339941	0.95533137	Bacteria.Proteobacteria.Deltaproteobacteria.Desulfovibrionales.Desulfovibrionaceae.Bilophila	PDPR
43890	ENSG00000090857	rs62052567	0.0043048	1.73E-07	0.587200635	0.690418778	-0.297811945	1.198591621	0.025435903	0.037829441	0.100654488	0.204755251	0.046619075	0.094557716	0.010100156	9.63E-07	0.995339941	0.95533137	Bacteria.Proteobacteria.Deltaproteobacteria.Desulfovibrionales.Desulfovibrionaceae.Bilophila	PDPR
43891	ENSG00000090857	rs62052567	0.03255898	0.010960567	0.891782573	0.320504216	-0.289443095	0.914789288	0.009975734	-0.185725203	0.132515059	0.34927842	0.073037886	0.185526311	0.098667079	0.017711114	0.998820086	0.961415255	Bacteria.Firmicutes.Clostridia.Clostridiales.Family_XIII	PDPR
43892	ENSG00000090857	rs62052567	0.03255898	0.010960567	0.891782573	0.320504216	-0.289443095	0.914789288	0.009975734	-0.185725203	0.132515059	0.34927842	0.073037886	0.185526311	0.098667079	0.017711114	0.998820086	0.961415255	Bacteria.Firmicutes.Clostridia.Clostridiales.Family_XIII	PDPR
43893	ENSG00000090857	rs62052567	0.004154913	3.38E-08	0.754505911	0.163148795	-0.296422079	1.346330702	-0.01482293	-0.125784981	0.099766606	0.214921168	0.04720267	0.08917518	0.009578532	3.01E-07	0.920570146	0.989428248	Bacteria.Proteobacteria.Gammaproteobacteria.Pasteurellales.Pasteurellaceae.Haemophilus	PDPR
43894	ENSG00000090857	rs62052567	0.004154913	3.38E-08	0.754505911	0.163148795	-0.296422079	1.346330702	-0.01482293	-0.125784981	0.099766606	0.214921168	0.04720267	0.08917518	0.009578532	3.01E-07	0.920570146	0.989428248	Bacteria.Proteobacteria.Gammaproteobacteria.Pasteurellales.Pasteurellaceae.Haemophilus	PDPR
43895	ENSG00000090857	rs62052567	0.008716905	2.07E-06	0.809294318	0.616677027	-0.292603806	1.162785199	-0.009840859	0.043123042	0.108180711	0.223104164	0.040610822	0.085734756	0.021006336	1.25E-05	0.808199004	0.842240449	Bacteria.Firmicutes.Clostridia.Clostridiales.Lachnospiraceae.Roseburia	PDPR
43896	ENSG00000090857	rs62052567	0.008716905	2.07E-06	0.809294318	0.616677027	-0.292603806	1.162785199	-0.009840859	0.043123042	0.108180711	0.223104164	0.040610822	0.085734756	0.021006336	1.25E-05	0.808199004	0.842240449	Bacteria.Firmicutes.Clostridia.Clostridiales.Lachnospiraceae.Roseburia	PDPR
43897	ENSG00000090857	rs62052567	0.367212387	0.000191888	0.220381996	0.600958752	-0.146190536	1.072711885	0.074467133	-0.057933186	0.160996008	0.271248403	0.060179248	0.110224187	0.335803699	0.001268274	0.705527024	0.996502544	Bacteria.Firmicutes.Clostridia.Clostridiales.Family_XI	PDPR
43898	ENSG00000090857	rs62052567	0.367212387	0.000191888	0.220381996	0.600958752	-0.146190536	1.072711885	0.074467133	-0.057933186	0.160996008	0.271248403	0.060179248	0.110224187	0.335803699	0.001268274	0.705527024	0.996502544	Bacteria.Firmicutes.Clostridia.Clostridiales.Family_XI	PDPR
43899	ENSG00000090857	rs62052567	0.001143867	2.69E-07	0.122932905	0.804287296	-0.347440953	1.191327632	0.0671901	0.021005439	0.102085805	0.207516985	0.042990754	0.084421432	0.004552064	1.41E-06	0.902579082	0.977793214	Bacteria.Bacteroidetes.Bacteroidia.Bacteroidales.Porphyromonadaceae	PDPR
43900	ENSG00000090857	rs62052567	0.001143867	2.69E-07	0.122932905	0.804287296	-0.347440953	1.191327632	0.0671901	0.021005439	0.102085805	0.207516985	0.042990754	0.084421432	0.004552064	1.41E-06	0.902579082	0.977793214	Bacteria.Bacteroidetes.Bacteroidia.Bacteroidales.Porphyromonadaceae	PDPR
43901	ENSG00000090857	rs62052567	0.002490803	7.06E-06	0.353773925	0.733515426	-0.346374847	1.144916333	-0.0461317	-0.032594647	0.11007045	0.234358678	0.049392909	0.095328765	0.009050373	2.34E-05	0.500912293	0.982165009	Bacteria.Firmicutes.Clostridia.Clostridiales.Peptostreptococcaceae.Intestinibacter	PDPR
43902	ENSG00000090857	rs62052567	0.002490803	7.06E-06	0.353773925	0.733515426	-0.346374847	1.144916333	-0.0461317	-0.032594647	0.11007045	0.234358678	0.049392909	0.095328765	0.009050373	2.34E-05	0.500912293	0.982165009	Bacteria.Firmicutes.Clostridia.Clostridiales.Peptostreptococcaceae.Intestinibacter	PDPR
43903	ENSG00000090857	rs62052567	0.910636939	0.125796823	0.278484172	0.441878283	0.036768789	0.834621003	-0.087346924	0.095502114	0.326331395	0.538175125	0.079924243	0.123426127	0.855467774	0.364697874	0.999330493	0.996754281	Bacteria.Proteobacteria	PDPR
43904	ENSG00000090857	rs62052567	0.910636939	0.125796823	0.278484172	0.441878283	0.036768789	0.834621003	-0.087346924	0.095502114	0.326331395	0.538175125	0.079924243	0.123426127	0.855467774	0.364697874	0.999330493	0.996754281	Bacteria.Proteobacteria	PDPR
43905	ENSG00000090857	rs62052567	0.007613021	2.90E-07	0.552546572	0.631891849	-0.286743028	1.18989705	-0.027176885	0.041900738	0.104094842	0.207972831	0.045518432	0.087050308	0.012734936	1.40E-06	0.975933082	0.877983283	Bacteria.Bacteroidetes.Bacteroidia.Bacteroidales.Rikenellaceae.Alistipes	PDPR
43906	ENSG00000090857	rs62052567	0.007613021	2.90E-07	0.552546572	0.631891849	-0.286743028	1.18989705	-0.027176885	0.041900738	0.104094842	0.207972831	0.045518432	0.087050308	0.012734936	1.40E-06	0.975933082	0.877983283	Bacteria.Bacteroidetes.Bacteroidia.Bacteroidales.Rikenellaceae.Alistipes	PDPR
43907	ENSG00000090857	rs62052567	0.033005072	3.05E-05	0.46513451	0.021638063	-0.255320194	0.988461419	0.042867354	-0.255182672	0.11720261	0.220431878	0.058342793	0.10843179	0.057451435	0.000134093	0.991744893	0.795227166	Bacteria.Firmicutes.Bacilli.Lactobacillales.Carnobacteriaceae	PDPR
43908	ENSG00000090857	rs62052567	0.033005072	3.05E-05	0.46513451	0.021638063	-0.255320194	0.988461419	0.042867354	-0.255182672	0.11720261	0.220431878	0.058342793	0.10843179	0.057451435	0.000134093	0.991744893	0.795227166	Bacteria.Firmicutes.Bacilli.Lactobacillales.Carnobacteriaceae	PDPR
43909	ENSG00000090857	rs62052567	0.00366894	1.94E-07	0.527818791	0.380948533	-0.332496272	1.278402637	-0.033407973	0.103503176	0.110301433	0.219506731	0.052631615	0.117331119	0.009439355	1.10E-06	0.990263512	0.935449612	Bacteria.Proteobacteria.Gammaproteobacteria.Pseudomonadales	PDPR
43910	ENSG00000090857	rs62052567	0.00366894	1.94E-07	0.527818791	0.380948533	-0.332496272	1.278402637	-0.033407973	0.103503176	0.110301433	0.219506731	0.052631615	0.117331119	0.009439355	1.10E-06	0.990263512	0.935449612	Bacteria.Proteobacteria.Gammaproteobacteria.Pseudomonadales	PDPR
43911	ENSG00000090857	rs62052567	0.002116701	1.06E-07	0.201575203	0.884889412	-0.322075454	1.218977826	0.065395489	-0.0135961	0.10060144	0.203934231	0.050688925	0.093544576	0.005690933	6.08E-07	0.997604342	0.996621608	Bacteria.Proteobacteria.Deltaproteobacteria	PDPR
43912	ENSG00000090857	rs62052567	0.002116701	1.06E-07	0.201575203	0.884889412	-0.322075454	1.218977826	0.065395489	-0.0135961	0.10060144	0.203934231	0.050688925	0.093544576	0.005690933	6.08E-07	0.997604342	0.996621608	Bacteria.Proteobacteria.Deltaproteobacteria	PDPR
43913	ENSG00000090857	rs62052567	0.002918102	5.77E-07	0.511570946	0.319104837	-0.32638276	1.323254421	0.037444735	-0.11570966	0.105518656	0.238651461	0.05673244	0.11524943	0.008919703	3.89E-06	0.92078388	0.90742825	Bacteria.Firmicutes.Clostridia.Clostridiales.Lachnospiraceae.Fusicatenibacter	PDPR
43914	ENSG00000090857	rs62052567	0.002918102	5.77E-07	0.511570946	0.319104837	-0.32638276	1.323254421	0.037444735	-0.11570966	0.105518656	0.238651461	0.05673244	0.11524943	0.008919703	3.89E-06	0.92078388	0.90742825	Bacteria.Firmicutes.Clostridia.Clostridiales.Lachnospiraceae.Fusicatenibacter	PDPR
43915	ENSG00000090857	rs62052567	0.01774875	1.09E-05	0.375336123	0.226776411	-0.433576055	1.509049398	-0.062986821	0.169359922	0.178229473	0.316573734	0.070561398	0.138790458	0.101436485	0.00030146	0.998891856	0.999590371	Bacteria.Firmicutes.Bacilli.Bacillales.Staphylococcaceae.Staphylococcus	PDPR
43916	ENSG00000090857	rs62052567	0.01774875	1.09E-05	0.375336123	0.226776411	-0.433576055	1.509049398	-0.062986821	0.169359922	0.178229473	0.316573734	0.070561398	0.138790458	0.101436485	0.00030146	0.998891856	0.999590371	Bacteria.Firmicutes.Bacilli.Bacillales.Staphylococcaceae.Staphylococcus	PDPR
43917	ENSG00000090857	rs62052567	0.076753867	1.02E-05	0.734531589	0.321855577	-0.266403992	1.431957624	-0.023715204	-0.132273094	0.148132254	0.299154833	0.069635495	0.132503774	0.176226986	0.00014834	0.970737021	0.933837527	Bacteria.Firmicutes.Bacilli	PDPR
43918	ENSG00000090857	rs62052567	0.076753867	1.02E-05	0.734531589	0.321855577	-0.266403992	1.431957624	-0.023715204	-0.132273094	0.148132254	0.299154833	0.069635495	0.132503774	0.176226986	0.00014834	0.970737021	0.933837527	Bacteria.Firmicutes.Bacilli	PDPR
43919	ENSG00000090857	rs62052567	0.002966903	0.000253925	0.199847027	0.846836046	-0.428040378	1.204930339	0.088496415	-0.02542456	0.138637952	0.311266192	0.06832866	0.131102225	0.023122229	0.001913659	0.790364973	0.871982479	Bacteria.Firmicutes.Erysipelotrichia.Erysipelotrichales	PDPR
43920	ENSG00000090857	rs62052567	0.002966903	0.000253925	0.199847027	0.846836046	-0.428040378	1.204930339	0.088496415	-0.02542456	0.138637952	0.311266192	0.06832866	0.131102225	0.023122229	0.001913659	0.790364973	0.871982479	Bacteria.Firmicutes.Erysipelotrichia.Erysipelotrichales	PDPR
43921	ENSG00000090857	rs62052567	0.055322017	1.74E-05	0.76545595	0.654226951	-0.274057393	1.144476894	0.015864593	-0.046303074	0.140441786	0.246641849	0.052956703	0.102901867	0.129038211	0.000154123	0.996596763	0.999791394	Bacteria.Firmicutes.Clostridia.Clostridiales.Ruminococcaceae.Ruminococcaceae_UCG_005	PDPR
43922	ENSG00000090857	rs62052567	0.055322017	1.74E-05	0.76545595	0.654226951	-0.274057393	1.144476894	0.015864593	-0.046303074	0.140441786	0.246641849	0.052956703	0.102901867	0.129038211	0.000154123	0.996596763	0.999791394	Bacteria.Firmicutes.Clostridia.Clostridiales.Ruminococcaceae.Ruminococcaceae_UCG_005	PDPR
43923	ENSG00000090857	rs62052567	0.009159749	5.05E-08	0.318647845	0.233395479	-0.273554037	1.286931143	0.05466143	0.133173222	0.101830147	0.208788107	0.054392232	0.110714244	0.017941595	3.98E-07	0.924475198	0.983925624	Bacteria.Actinobacteria.Actinobacteria.Bifidobacteriales.Bifidobacteriaceae	PDPR
43924	ENSG00000090857	rs62052567	0.009159749	5.05E-08	0.318647845	0.233395479	-0.273554037	1.286931143	0.05466143	0.133173222	0.101830147	0.208788107	0.054392232	0.110714244	0.017941595	3.98E-07	0.924475198	0.983925624	Bacteria.Actinobacteria.Actinobacteria.Bifidobacteriales.Bifidobacteriaceae	PDPR
43925	ENSG00000090857	rs62052567	0.861818062	0.161358055	0.458507015	0.817981566	-0.059594494	1.027837136	-0.044886258	0.031800883	0.341024156	0.725536773	0.060189431	0.137620865	0.965088773	0.44915088	0.997675757	0.947294817	Bacteria.Bacteroidetes	PDPR
43926	ENSG00000090857	rs62052567	0.861818062	0.161358055	0.458507015	0.817981566	-0.059594494	1.027837136	-0.044886258	0.031800883	0.341024156	0.725536773	0.060189431	0.137620865	0.965088773	0.44915088	0.997675757	0.947294817	Bacteria.Bacteroidetes	PDPR
43927	ENSG00000090857	rs62052567	0.00464015	4.10E-08	0.729574547	0.186299527	-0.294777925	1.343968554	-0.016506209	-0.11861476	0.100524443	0.21621484	0.047543087	0.088802203	0.009774607	3.62E-07	0.931003242	0.987424055	Bacteria.Proteobacteria.Gammaproteobacteria.Pasteurellales.Pasteurellaceae	PDPR
43928	ENSG00000090857	rs62052567	0.00464015	4.10E-08	0.729574547	0.186299527	-0.294777925	1.343968554	-0.016506209	-0.11861476	0.100524443	0.21621484	0.047543087	0.088802203	0.009774607	3.62E-07	0.931003242	0.987424055	Bacteria.Proteobacteria.Gammaproteobacteria.Pasteurellales.Pasteurellaceae	PDPR
43929	ENSG00000090857	rs62052567	0.004424469	6.50E-06	0.429085024	0.475774608	-0.354733167	1.325083945	-0.039894113	0.083560242	0.120283655	0.27001417	0.050135195	0.116496904	0.022765184	5.21E-05	0.53398488	0.935591343	Bacteria.Firmicutes.Clostridia.Clostridiales.Christensenellaceae	PDPR
43930	ENSG00000090857	rs62052567	0.004424469	6.50E-06	0.429085024	0.475774608	-0.354733167	1.325083945	-0.039894113	0.083560242	0.120283655	0.27001417	0.050135195	0.116496904	0.022765184	5.21E-05	0.53398488	0.935591343	Bacteria.Firmicutes.Clostridia.Clostridiales.Christensenellaceae	PDPR
43931	ENSG00000090989	rs11658	0.29389193	0.009836604	0.988861187	0.40426647	0.167809386	-0.540767531	-0.000875404	0.072513088	0.158583623	0.203313243	0.062463279	0.086376625	0.269495366	0.013395358	0.969169602	0.997216401	Bacteria.Firmicutes.Clostridia.Clostridiales.Ruminococcaceae.Subdoligranulum	EXOC1
43932	ENSG00000090989	rs11658	0.568543443	0.035720524	0.382696789	0.5201039	0.089159124	-0.679224893	-0.04103857	-0.062791436	0.155568996	0.316700112	0.046693472	0.097095304	0.404412149	0.034964356	0.868182661	0.998607976	Bacteria.Firmicutes.Clostridia.Clostridiales.Lachnospiraceae.Tyzzerella_4	EXOC1
43933	ENSG00000090989	rs11658	0.930225236	0.212878343	0.442415079	0.910161334	0.020509257	-0.4527903	-0.070152493	0.015853414	0.233320959	0.359917646	0.090771675	0.139954573	0.727267125	0.275658995	0.804167133	0.940172985	Bacteria.Firmicutes.Clostridia.Clostridiales.Ruminococcaceae.Anaerotruncus	EXOC1
43934	ENSG00000090989	rs11658	0.350101718	0.063553419	0.492949288	0.827400183	0.130476004	-0.472021748	-0.048636292	0.025199088	0.138631477	0.25007225	0.070536266	0.11510764	0.227776443	0.036821926	0.949918965	0.882256069	Bacteria.Firmicutes.Bacilli.Lactobacillales.Carnobacteriaceae.Granulicatella	EXOC1
43935	ENSG00000090989	rs11658	0.225406277	0.013589153	0.398138075	0.084819158	0.154686338	-0.463944635	-0.043069557	0.120205024	0.126387609	0.182869562	0.050636907	0.068684444	0.135025294	0.008848676	0.901109924	0.755259861	Bacteria.Proteobacteria.Betaproteobacteria.Burkholderiales.Alcaligenaceae.Parasutterella	EXOC1
43936	ENSG00000090989	rs11658	0.144120358	0.840964363	0.587802597	0.06075611	0.239706947	-0.056418344	0.031327794	0.198665713	0.162135261	0.280040811	0.057510568	0.104100128	0.199751826	0.318414928	0.999858829	0.871930163	Bacteria.Proteobacteria.Betaproteobacteria.Neisseriales.Neisseriaceae.Eikenella	EXOC1
43937	ENSG00000090989	rs11658	0.507119397	0.004801983	0.546319245	0.117623095	0.114501747	-0.804908904	-0.032770422	-0.143447375	0.171661239	0.27562464	0.054035258	0.090453656	0.385776062	0.010889941	0.844319263	0.81027048	Bacteria.Bacteroidetes.Bacteroidia.Bacteroidales.Prevotellaceae.Prevotella_9	EXOC1
43938	ENSG00000090989	rs11658	0.190644755	0.017232489	0.624163402	0.545390412	0.231007247	-0.573521108	-0.0393873	0.070010104	0.174678068	0.234630722	0.0800061	0.115172431	0.225736552	0.031380502	0.914956344	0.847763727	Bacteria.Firmicutes.Erysipelotrichia.Erysipelotrichales.Erysipelotrichaceae	EXOC1
43939	ENSG00000090989	rs11658	0.110860194	0.000413661	0.908164469	0.007719538	0.192522688	-0.703550134	0.006176293	-0.224327922	0.119108816	0.188974621	0.053333762	0.081587386	0.081631967	0.000603609	0.99935717	0.949725174	Bacteria.Firmicutes.Erysipelotrichia.Erysipelotrichales.Erysipelotrichaceae.Erysipelotrichaceae_UCG_003	EXOC1
43940	ENSG00000090989	rs11658	0.04004906	0.000251451	0.047757216	0.004101805	0.249819956	-0.81256311	0.084547296	-0.211314777	0.119231523	0.209747792	0.041903327	0.071014689	0.043428689	0.000395768	0.53792704	0.985377765	Bacteria.Proteobacteria.Betaproteobacteria.Burkholderiales.Alcaligenaceae.Sutterella	EXOC1
43941	ENSG00000090989	rs11658	0.25514157	0.000140274	0.931342877	0.004828933	0.187959752	-1.313140052	0.006181697	-0.390542077	0.163715979	0.324454209	0.071473057	0.133823768	0.353876842	0.001319321	0.99991226	0.709680314	Bacteria.Actinobacteria.Coriobacteriia.Coriobacteriales.Coriobacteriaceae.Collinsella	EXOC1
43942	ENSG00000090989	rs11658	0.058049566	0.480832178	0.315492754	0.07641037	0.342549155	-0.1754222	0.064881989	0.18331762	0.177542587	0.247406364	0.064139655	0.101810894	0.148319604	0.296175856	0.999878354	0.935158928	Bacteria.Bacteroidetes.Bacteroidia.Bacteroidales.Porphyromonadaceae.Barnesiella	EXOC1
43943	ENSG00000090989	rs11658	0.403378589	0.160259072	0.968685054	0.824479675	0.179698001	-0.436339209	0.002771524	0.026217204	0.21364779	0.307186136	0.070327089	0.117732734	0.388116815	0.145125123	0.998896274	0.997147204	Bacteria.Proteobacteria.Deltaproteobacteria.Desulfovibrionales.Desulfovibrionaceae.Desulfovibrio	EXOC1
43944	ENSG00000090989	rs11658	0.678624497	0.029544493	0.510002799	0.359568056	0.079375379	-0.810264976	-0.048395872	-0.114906234	0.190708077	0.364132788	0.073052042	0.124530534	0.547750865	0.052348074	0.961249848	0.997513341	Bacteria.Firmicutes.Clostridia.Clostridiales.Lachnospiraceae.Eubacterium_xylanophilum_group	EXOC1
43945	ENSG00000090989	rs11658	0.339952492	0.344674489	0.755795698	0.094750652	0.142038121	-0.225506926	-0.020482854	0.180119813	0.147752792	0.236902126	0.065582521	0.106228945	0.244420711	0.124670727	0.853356428	0.981481548	Bacteria.Firmicutes.Clostridia.Clostridiales.Lachnospiraceae.Eubacterium_eligens_group	EXOC1
43946	ENSG00000090989	rs11658	0.104744269	0.004095541	0.440624977	0.156550976	0.235675978	-0.680531801	0.064699112	-0.213303963	0.143245533	0.228659304	0.083386422	0.148815129	0.122684616	0.004616244	0.999672451	0.998587032	Bacteria.Firmicutes.Clostridia.Clostridiales.Ruminococcaceae.Butyricicoccus	EXOC1
43947	ENSG00000090989	rs11658	0.410059658	0.008262819	0.466618028	0.451639969	0.116706236	-0.556436476	-0.046653113	-0.067511159	0.140755747	0.204231493	0.063707673	0.089153754	0.268077142	0.008641261	0.909281244	0.907101516	Bacteria.Proteobacteria.Gammaproteobacteria.Pseudomonadales.Pseudomonadaceae.Pseudomonas	EXOC1
43948	ENSG00000090989	rs11658	0.141741318	0.014191466	0.51622051	0.615218411	0.23088311	-0.532825855	-0.047677949	0.052400109	0.155224729	0.211416477	0.07304184	0.103748357	0.164341742	0.019618615	0.906603649	0.927561557	Bacteria.Firmicutes.Clostridia.Clostridiales.Lachnospiraceae.Blautia	EXOC1
43949	ENSG00000090989	rs11658	0.488652375	0.028065891	0.158941125	0.523820323	0.09368837	-0.442287267	0.072794119	-0.047612205	0.134529647	0.196865674	0.051083566	0.074285902	0.273043224	0.02071467	0.613422893	0.935568656	Bacteria.Proteobacteria.Betaproteobacteria.Burkholderiales.Alcaligenaceae	EXOC1
43950	ENSG00000090989	rs11658	0.125064982	0.001009514	0.477401214	0.035622526	0.243042296	-0.839586619	0.045360735	-0.214306291	0.156408299	0.243813082	0.06347512	0.099869055	0.158331056	0.003011599	0.74771988	0.789594004	Bacteria.Bacteroidetes.Bacteroidia.Bacteroidales.Porphyromonadaceae.Odoribacter	EXOC1
43951	ENSG00000090989	rs11658	0.761972571	0.226805	0.487238585	0.919513774	0.061547861	-0.457033931	-0.054412927	0.015400278	0.202349145	0.374562624	0.077878563	0.151817221	0.567647911	0.182679582	0.997947728	0.998788642	Bacteria.Actinobacteria.Actinobacteria.Micrococcales	EXOC1
43952	ENSG00000090989	rs11658	0.660754343	0.051183683	0.372896662	0.221997359	0.076996235	-0.395818996	-0.058974945	0.114930146	0.174637508	0.199242851	0.065728524	0.093207897	0.431516981	0.052535723	0.814464489	0.97362172	Bacteria.Firmicutes.Clostridia.Clostridiales.Ruminococcaceae.Ruminococcus_2	EXOC1
43953	ENSG00000090989	rs11658	0.03785202	0.000406816	0.1869802	0.01212401	0.306805781	-1.005528616	0.081901013	-0.258197819	0.14473802	0.26971595	0.061412158	0.100046476	0.065696442	0.001188043	0.819849407	0.64725575	Bacteria.Firmicutes.Clostridia.Clostridiales.Ruminococcaceae.Ruminococcaceae_UCG_003	EXOC1
43954	ENSG00000090989	rs11658	0.183419962	0.016845535	0.879974014	0.564760452	0.191259818	-0.47090132	0.008150444	0.04751227	0.142240278	0.1919451	0.053763743	0.08209515	0.13741283	0.01429066	0.811150474	0.990268195	Bacteria.Firmicutes.Negativicutes.Selenomonadales.Acidaminococcaceae.Phascolarctobacterium	EXOC1
43955	ENSG00000090989	rs11658	0.3655474	0.013832825	0.663078221	0.600865066	0.13502633	-0.543488509	-0.021172773	-0.035758	0.148182204	0.214803512	0.048376388	0.068015939	0.286948549	0.014318526	0.991770327	0.99999132	Bacteria.Firmicutes.Clostridia.Clostridiales.Clostridiaceae_1	EXOC1
43956	ENSG00000090989	rs11658	0.267177996	0.02848433	0.681658377	0.764406638	0.157221233	-0.552926391	0.018847262	0.016551331	0.140477712	0.246789874	0.045740208	0.054995365	0.200555304	0.018081594	0.999492402	0.999741582	Bacteria.Proteobacteria.Gammaproteobacteria.Enterobacteriales.Enterobacteriaceae.Escherichia_Shigella	EXOC1
43957	ENSG00000090989	rs11658	0.286051951	0.960145891	0.844839918	0.026140886	0.165939962	0.013901399	-0.011697088	0.246613352	0.154266784	0.277121533	0.059530273	0.10834802	0.282110338	0.404745272	0.770361295	0.824114332	Bacteria.Firmicutes.Clostridia.Clostridiales.Ruminococcaceae.Ruminococcus_1	EXOC1
43958	ENSG00000090989	rs11658	0.64978508	0.037896222	0.036472415	0.980139351	-0.074793467	-0.485772247	-0.114298583	0.001975875	0.163958031	0.229221409	0.053516988	0.079066037	0.462166269	0.052824154	0.952951676	0.962551394	Bacteria.Proteobacteria.Gammaproteobacteria.Enterobacteriales.Enterobacteriaceae.Citrobacter	EXOC1
43959	ENSG00000090989	rs11658	0.159025214	0.010032752	0.321614484	0.412445055	0.175080822	-0.520841682	-0.074470474	0.132751565	0.122888847	0.196367771	0.074562906	0.160930363	0.098423021	0.00564498	0.999276643	0.988728768	Bacteria.Firmicutes.Clostridia.Clostridiales.Ruminococcaceae.Ruminiclostridium_5	EXOC1
43960	ENSG00000090989	rs11658	0.14799341	0.011470122	0.534105599	0.816490891	0.182870366	-0.483681126	-0.038625582	0.026247047	0.124905119	0.185897241	0.061792824	0.112646597	0.092924268	0.007385774	0.728344423	0.98350304	Bacteria.Firmicutes.Clostridia.Clostridiales.Lachnospiraceae.Dorea	EXOC1
43961	ENSG00000090989	rs11658	0.396098465	0.203833432	0.613791853	0.52944316	0.401411549	-0.91519507	-0.046009417	0.085160545	0.469893893	0.712981719	0.090728167	0.134695039	0.954184916	0.637164506	0.999826541	0.999832315	Bacteria.Firmicutes.Clostridia.Clostridiales.Lachnospiraceae	EXOC1
43962	ENSG00000090989	rs11658	0.199991606	0.005459043	0.172113318	0.070133344	0.156838356	-0.581922647	-0.067992502	0.128261062	0.121135349	0.202422166	0.049246438	0.069655826	0.122212092	0.003309466	0.635624594	0.818385041	Bacteria.Firmicutes.Clostridia.Clostridiales.Lachnospiraceae.Lachnospiraceae_NK4A136_group	EXOC1
43963	ENSG00000090989	rs11658	0.088498142	0.003394694	0.44989329	0.137957653	0.224925537	-0.666036942	0.046204738	-0.125470462	0.130065676	0.218999451	0.060781001	0.083539427	0.073828587	0.002344508	0.515441394	0.860453167	Bacteria.Firmicutes.Clostridia.Clostridiales.Lachnospiraceae.Lachnospira	EXOC1
43964	ENSG00000090989	rs11658	0.632698961	0.176238092	0.137821658	0.629688655	-0.106037447	-0.378422198	0.075856186	-0.033482536	0.220820408	0.27676411	0.050488032	0.06911325	0.601754964	0.214911165	0.900673028	0.916087717	Bacteria.Firmicutes.Clostridia.Clostridiales.Ruminococcaceae.Faecalibacterium	EXOC1
43965	ENSG00000090989	rs11658	0.355348194	0.410828935	0.351865924	0.006260244	0.122313225	-0.171567483	-0.048084113	0.245793746	0.13139196	0.207264356	0.05127836	0.086985014	0.237155467	0.126835198	0.892227828	0.844927898	Bacteria.Firmicutes.Erysipelotrichia.Erysipelotrichales.Erysipelotrichaceae.Erysipelatoclostridium	EXOC1
43966	ENSG00000090989	rs11658	0.288585014	0.163724862	0.003118055	1.90E-05	-0.182924587	0.335169457	-0.179890452	0.458876959	0.170960561	0.237948397	0.058587169	0.099433908	0.377783532	0.15137517	0.997594253	0.068689582	Bacteria.Firmicutes.Erysipelotrichia.Erysipelotrichales.Erysipelotrichaceae.Faecalitalea	EXOC1
43967	ENSG00000090989	rs11658	0.080953203	0.001088612	0.268668354	0.033730848	0.245188108	-0.744563494	0.071514622	-0.186792946	0.138308337	0.217749294	0.064099782	0.086111533	0.09358383	0.002114921	0.979221309	0.998719086	Bacteria.Firmicutes.Bacilli.Bacillales.Family_XI.Gemella	EXOC1
43968	ENSG00000090989	rs11658	0.992030027	0.60554251	0.098498397	0.283888741	-0.001618785	-0.179995567	-0.097555591	0.161800614	0.161433929	0.346830708	0.058199636	0.149738638	0.554311346	0.267574908	0.77486734	0.950071933	Bacteria.Firmicutes.Erysipelotrichia.Erysipelotrichales.Erysipelotrichaceae.Clostridium_innocuum_group	EXOC1
43969	ENSG00000090989	rs11658	0.32090924	0.015941886	0.705164801	0.104987967	0.240338283	-1.289644154	-0.024502784	0.234152647	0.24028347	0.521074726	0.06447654	0.14242156	0.656661594	0.081753131	0.998803525	0.997226571	Bacteria.Firmicutes.Clostridia.Clostridiales.Lachnospiraceae.Eubacterium_rectale_group	EXOC1
43970	ENSG00000090989	rs11658	0.137334049	0.003979671	0.225435498	0.155137655	0.177583332	-0.533654439	-0.053657254	-0.089569191	0.118046232	0.178707385	0.043843847	0.062272982	0.094913714	0.002989088	0.660451513	0.790010861	Bacteria.Firmicutes.Negativicutes.Selenomonadales.Veillonellaceae.Dialister	EXOC1
43971	ENSG00000090989	rs11658	0.042057909	0.000303896	0.189063833	0.001850944	0.247756224	-0.712316679	0.068893342	-0.271655037	0.119465833	0.186621394	0.051906192	0.083685537	0.045985324	0.000458201	0.890867366	0.624940208	Bacteria.Firmicutes.Clostridia.Clostridiales.Ruminococcaceae.Ruminococcaceae_UCG_002	EXOC1
43972	ENSG00000090989	rs11658	0.011634053	8.90E-05	0.043654123	0.002697406	0.474084836	-1.178492947	0.163479781	-0.377534238	0.182587198	0.281961505	0.079455661	0.121009215	0.066670634	0.001067955	0.59883693	0.552111986	Bacteria.Firmicutes.Clostridia.Clostridiales.Ruminococcaceae.Ruminiclostridium_9	EXOC1
43973	ENSG00000090989	rs11658	0.175252904	0.015508424	0.955922867	0.479965216	0.182877018	-0.469210581	0.002881541	0.05891191	0.133440517	0.188759953	0.051934386	0.082921724	0.141238856	0.010916725	0.927822804	0.980174864	Bacteria.Firmicutes.Negativicutes.Selenomonadales.Acidaminococcaceae	EXOC1
43974	ENSG00000090989	rs11658	0.329116286	0.007953369	0.294855014	0.723031926	0.125612699	-0.534005053	0.063592466	0.033123395	0.127748846	0.194992804	0.060217323	0.093056743	0.167100027	0.00617761	0.999694213	0.908466096	Bacteria.Firmicutes.Clostridia.Clostridiales.Lachnospiraceaencultured	EXOC1
43975	ENSG00000090989	rs11658	0.511147171	0.017214653	0.514328079	0.352244531	0.099289839	-0.461881472	0.062806884	0.121141376	0.150282458	0.188926718	0.095785244	0.12929114	0.273552889	0.013436164	0.81429992	0.933375823	Bacteria.Actinobacteria	EXOC1
43976	ENSG00000090989	rs11658	0.135392583	0.00925585	0.551286229	0.508209116	0.196948074	-0.502258808	-0.03811401	0.052537764	0.130260654	0.187235914	0.063634419	0.078967891	0.121581446	0.006169133	0.977260763	0.964347136	Bacteria.Firmicutes.Negativicutes.Selenomonadales.Veillonellaceae.Veillonella	EXOC1
43977	ENSG00000090989	rs11658	0.401238557	0.062169476	0.747169086	0.856789475	0.140386515	-0.518462207	0.025692637	0.02569241	0.166147845	0.273195985	0.079360267	0.141805404	0.345341373	0.04818882	0.99152666	0.984000655	Bacteria.Firmicutes.Bacilli.Lactobacillales	EXOC1
43978	ENSG00000090989	rs11658	0.075509437	0.000342535	0.608579987	0.011174301	0.219715254	-0.788588331	0.025777928	-0.207820476	0.121641854	0.208588034	0.050093418	0.079570499	0.060606386	0.000556357	0.968802863	0.670656393	Bacteria.Bacteroidetes.Bacteroidia.Bacteroidales.Prevotellaceae	EXOC1
43979	ENSG00000090989	rs11658	0.315764685	0.025163812	0.310357761	0.415916102	0.130938036	-0.436586742	0.057385535	-0.077768622	0.12951326	0.190497332	0.056125452	0.094983622	0.151410908	0.014814062	0.915215198	0.989428248	Bacteria.Proteobacteria.Gammaproteobacteria.Pasteurellales.Pasteurellaceae.Haemophilus	EXOC1
43980	ENSG00000090989	rs11658	0.165867354	0.025023102	0.946844558	0.022130611	0.206350906	-0.426302622	0.003319056	0.175148235	0.147251919	0.18582307	0.049591525	0.074713051	0.157527974	0.023240635	0.997974355	0.998439902	Bacteria.Verrucomicrobia.Verrucomicrobiae.Verrucomicrobiales.Verrucomicrobiaceae.Akkermansia	EXOC1
43981	ENSG00000090989	rs11658	0.157920088	0.005233871	0.313408524	0.050947503	0.172926649	-0.528278858	-0.051450062	0.14981483	0.12105006	0.182808487	0.050641108	0.075333103	0.100446379	0.00377755	0.858507438	0.647623526	Bacteria.Fusobacteria.Fusobacteriia.Fusobacteriales.Fusobacteriaceae.Fusobacterium	EXOC1
43982	ENSG00000090989	rs11658	0.155652433	0.061407901	0.530406828	0.790554946	0.2568262	-0.457781802	-0.04227863	-0.025413007	0.178784521	0.240497829	0.067027709	0.095291762	0.228365033	0.056376764	0.83035611	0.908563671	Bacteria.Firmicutes.Negativicutes.Selenomonadales.Veillonellaceae	EXOC1
43983	ENSG00000090989	rs11658	0.135812369	0.005492083	0.396715301	0.14942787	0.184689786	-0.53782471	0.052555104	-0.157242961	0.122286561	0.18722284	0.06160206	0.107787118	0.085045442	0.004118937	0.984086407	0.997201293	Bacteria.Firmicutes.Clostridia.Clostridiales.Lachnospiraceae.Coprococcus_1	EXOC1
43984	ENSG00000090989	rs11658	0.167827375	0.039430894	0.554142639	0.483850158	0.25296493	-0.652246588	-0.034857336	0.065083743	0.18136408	0.310295359	0.05861836	0.092427883	0.293558709	0.052511391	0.9994853	0.999502343	Bacteria.Firmicutes.Clostridia.Clostridiales.Lachnospiraceae.Ruminococcus_gnavus_group	EXOC1
43985	ENSG00000090989	rs11658	0.498048425	0.138899909	0.664019401	0.889938165	0.119761478	-0.462975014	0.033192777	-0.016069259	0.175761823	0.309003039	0.076066895	0.115667761	0.382505366	0.116448084	0.99759175	0.986746924	Bacteria.Firmicutes.Clostridia.Clostridiales.Lachnospiraceae.Lachnospiraceae_UCG_008	EXOC1
43986	ENSG00000090989	rs11658	0.072930496	0.033822907	0.083123021	0.694417474	0.227632677	-0.482251312	-0.111090735	0.045592483	0.124879567	0.222436897	0.063121919	0.11553605	0.063886708	0.016830841	0.997117901	0.951675521	Bacteria.Firmicutes.Clostridia.Clostridiales.Lachnospiraceae.Eubacterium_hallii_group	EXOC1
43987	ENSG00000090989	rs11658	0.817728402	0.534116784	0.576344833	0.969497781	-0.125696036	-0.520508036	0.051759771	0.005509833	0.543190319	0.832726459	0.092170875	0.14353852	0.997454612	0.854114609	0.997650199	0.999159905	Bacteria.Firmicutes.Clostridia.Clostridiales	EXOC1
43988	ENSG00000090989	rs11658	0.390401382	0.031033538	0.632310116	0.646611869	0.134380859	-0.565101268	0.038762511	0.0640345	0.15541339	0.256337565	0.080629646	0.139019417	0.312789113	0.025480176	0.976314705	0.989769364	Bacteria.Firmicutes.Bacilli.Lactobacillales.Streptococcaceae.Streptococcus	EXOC1
43989	ENSG00000090989	rs11658	0.395264759	0.096022887	0.83886633	0.876814284	0.220090542	-0.526469366	-0.018336176	0.016963026	0.257182073	0.31171571	0.089812759	0.109002372	0.556560051	0.171998546	0.939658852	0.93080513	Bacteria.Firmicutes.Negativicutes.Selenomonadales	EXOC1
43990	ENSG00000090989	rs11658	0.368701805	0.173822843	0.561424334	0.641461631	0.130646389	-0.398029545	-0.059437557	0.08525569	0.144328536	0.28945572	0.101824272	0.182231351	0.273778149	0.076394261	0.999005033	0.927918796	Bacteria.Actinobacteria.Coriobacteriia.Coriobacteriales	EXOC1
43991	ENSG00000090989	rs11658	0.160902851	0.000818398	0.607258683	0.022228238	0.263531981	-1.083218499	0.037110867	-0.258176484	0.185818638	0.308573295	0.071850782	0.110214369	0.268693373	0.004813344	0.981084248	0.998600531	Bacteria.Firmicutes.Clostridia.Clostridiales.Ruminococcaceae.Ruminiclostridium_6	EXOC1
43992	ENSG00000090989	rs11658	0.06353906	0.001979937	0.257144715	0.038292491	0.314979507	-1.061345831	0.068816727	-0.242335888	0.1668636	0.329225035	0.060196072	0.114594435	0.16748654	0.005895071	0.999985325	0.999758873	Bacteria.Firmicutes.Clostridia.Clostridiales.Ruminococcaceae.Ruminococcaceae_UCG_014	EXOC1
43993	ENSG00000090989	rs11658	0.260800238	0.002281575	0.917533264	0.074955872	0.173885101	-0.927397871	-0.005647643	-0.173393901	0.153286093	0.291966879	0.054333127	0.095810246	0.230492897	0.00594058	0.792433901	0.762340406	Bacteria.Firmicutes.Clostridia.Clostridiales.Lachnospiraceae.Lachnospiraceae_UCG_010	EXOC1
43994	ENSG00000090989	rs11658	0.629708543	0.721768666	0.42885796	0.885878605	-0.284486792	-0.350496967	0.077332265	-0.023753517	0.587259901	0.980017106	0.09713594	0.164856882	0.999435429	0.989125616	0.999968393	0.999515331	Bacteria.Firmicutes	EXOC1
43995	ENSG00000090989	rs11658	0.590955554	0.232257214	0.766922146	0.84971826	0.119513467	-0.426033541	-0.027738388	0.030624549	0.221269339	0.353313799	0.093192348	0.160983156	0.546257154	0.197738973	0.992565229	0.919088939	Bacteria.Firmicutes.Clostridia.Clostridiales.Ruminococcaceae.Ruminococcaceae_UCG_013	EXOC1
43996	ENSG00000090989	rs11658	0.348415283	0.114251526	0.548383936	0.068959063	0.132802972	-0.325155646	-0.027996811	0.155521631	0.140607632	0.203109741	0.046403246	0.084096578	0.181088005	0.047061686	0.955858825	0.913985509	Bacteria.Firmicutes.Clostridia.Clostridiales.Lachnospiraceae.Tyzzerella	EXOC1
43997	ENSG00000090989	rs11658	0.168955169	0.008416313	0.779137089	0.471034414	0.172176486	-0.509956976	0.01620498	0.064414157	0.123774894	0.187639632	0.057544025	0.088843173	0.10403474	0.0049594	0.998525812	0.997174658	Bacteria.Proteobacteria.Deltaproteobacteria.Desulfovibrionales.Desulfovibrionaceae	EXOC1
43998	ENSG00000090989	rs11658	0.087740196	0.010749115	0.874943582	0.025209559	0.216681259	-0.466134881	-0.007407457	-0.164815538	0.124993134	0.177477881	0.046881487	0.071937961	0.09039751	0.009368501	0.816831284	0.63918867	Bacteria.Firmicutes.Clostridia.Clostridiales.Lachnospiraceae.Roseburia	EXOC1
43999	ENSG00000090989	rs11658	0.382321233	0.030562437	0.677884746	0.626266991	0.138794824	-0.569459404	0.033827385	0.068185008	0.157794714	0.257561625	0.081076028	0.139348318	0.326241653	0.025866343	0.988415778	0.9810985	Bacteria.Firmicutes.Bacilli.Lactobacillales.Streptococcaceae	EXOC1
44000	ENSG00000090989	rs11658	0.858866078	0.668158806	0.508846944	0.851603148	-0.068942221	-0.35054925	0.046767651	-0.026409524	0.386177186	0.814029736	0.070401209	0.140611093	0.964416363	0.666832275	0.997187614	0.944142772	Bacteria.Bacteroidetes.Bacteroidia.Bacteroidales	EXOC1
44001	ENSG00000090989	rs11658	0.359670865	0.164060147	0.614125314	0.716119989	0.13480036	-0.416196918	-0.050276521	0.06629287	0.146122417	0.295711275	0.099236189	0.181506236	0.270327373	0.075859758	0.999739884	0.904992619	Bacteria.Actinobacteria.Coriobacteriia.Coriobacteriales.Coriobacteriaceae	EXOC1
44002	ENSG00000090989	rs11658	0.641119135	0.155127274	0.165761232	0.28296814	0.067444784	-0.338760886	0.077994201	-0.098415326	0.144012878	0.2355175	0.055642468	0.090903081	0.369149919	0.079059938	0.575899467	0.986443695	Bacteria.Proteobacteria.Betaproteobacteria.Burkholderiales	EXOC1
44003	ENSG00000090989	rs11658	0.099326248	0.017157039	0.609640284	0.042389074	0.242744729	-0.452882982	0.025563229	0.155497371	0.145179756	0.185145791	0.049823846	0.075104014	0.122483271	0.017351828	0.959597159	0.99789802	Bacteria.Verrucomicrobia	EXOC1
44004	ENSG00000090989	rs11658	0.320031945	0.010947575	0.839530929	0.468868905	0.15181606	-0.571224344	-0.010164712	-0.050143102	0.151504418	0.218063546	0.049997091	0.06882203	0.280123105	0.014584504	0.99714486	0.996602117	Bacteria.Firmicutes.Clostridia.Clostridiales.Clostridiaceae_1.Clostridium_sensu_stricto_1	EXOC1
44005	ENSG00000090989	rs11658	0.918943323	0.199746997	0.376492496	0.736003297	0.021826215	-0.410959182	0.053749536	-0.023174187	0.213645089	0.317232793	0.060360195	0.06844142	0.657941796	0.155142057	0.996566686	0.997858307	Bacteria.Proteobacteria.Gammaproteobacteria	EXOC1
44006	ENSG00000090989	rs11658	0.648663151	0.88351927	0.347843099	0.340048104	-0.174271222	-0.071230199	0.086528674	-0.09035039	0.38071798	0.484275264	0.091504434	0.094004231	0.821903879	0.675290958	0.999330493	0.996754281	Bacteria.Proteobacteria	EXOC1
44007	ENSG00000090989	rs11658	0.162828087	0.275597145	0.586538241	0.974697084	0.238473633	-0.452707063	0.034528462	0.004842246	0.168934925	0.411731635	0.063171746	0.152079815	0.231620384	0.186200307	0.997329664	0.93016105	Bacteria.Firmicutes.Negativicutes.Selenomonadales.Veillonellaceae.Megasphaera	EXOC1
44008	ENSG00000090989	rs11658	0.15662447	0.011924441	0.857294272	0.652093978	0.177866936	-0.483294262	-0.010822388	0.037278169	0.124114239	0.186808891	0.059946197	0.082301068	0.107092666	0.007409524	0.995339941	0.95533137	Bacteria.Proteobacteria.Deltaproteobacteria.Desulfovibrionales.Desulfovibrionaceae.Bilophila	EXOC1
44009	ENSG00000090989	rs11658	0.418117333	0.011463668	0.374582801	0.739956278	0.111767598	-0.494529345	-0.054995803	-0.025039011	0.137158532	0.190051026	0.061511709	0.075117251	0.25359023	0.006396777	0.511565773	0.982165009	Bacteria.Firmicutes.Clostridia.Clostridiales.Peptostreptococcaceae.Intestinibacter	EXOC1
44010	ENSG00000090989	rs11658	0.500685445	0.698931658	0.049611165	0.003749623	-0.129222939	0.100259114	-0.158896007	0.432848164	0.190820886	0.258081641	0.079422549	0.14395201	0.455081622	0.280585719	0.722847806	0.850492162	Bacteria.Firmicutes.Clostridia.Clostridiales.Lachnospiraceae.Lachnospiraceae_ND3007_group	EXOC1
44011	ENSG00000090989	rs11658	0.351992703	0.057940201	0.48571644	0.873962785	0.129882576	-0.480458017	-0.049528789	0.018775698	0.138547443	0.24890888	0.070640073	0.117898014	0.233725929	0.033163937	0.991744893	0.898891387	Bacteria.Firmicutes.Bacilli.Lactobacillales.Carnobacteriaceae	EXOC1
44012	ENSG00000090989	rs11658	0.070825389	0.00247798	0.072738126	0.051881422	0.228111246	-0.623740356	-0.115705966	0.206739339	0.124195485	0.198101562	0.063432742	0.104386884	0.069000316	0.002856788	0.920183094	0.750071951	Bacteria.Firmicutes.Clostridia.Clostridiales.Lachnospiraceae.Fusicatenibacter	EXOC1
44013	ENSG00000090989	rs11658	0.333878055	0.02810745	0.286078303	0.380446425	0.126585599	-0.429830645	0.060027079	-0.084396585	0.130021731	0.191373641	0.055807505	0.095570499	0.149768859	0.016253839	0.900115564	0.987424055	Bacteria.Proteobacteria.Gammaproteobacteria.Pasteurellales.Pasteurellaceae	EXOC1
44014	ENSG00000090989	rs11658	0.152113004	0.004614738	0.333093811	0.045681725	0.174907331	-0.537232458	-0.049151189	0.154496628	0.120699415	0.183084929	0.050402955	0.075829062	0.096660153	0.003498432	0.857511143	0.638810352	Bacteria.Fusobacteria.Fusobacteriia.Fusobacteriales	EXOC1
44015	ENSG00000090989	rs11658	0.197691706	0.009943551	0.506816219	0.73417706	0.161540288	-0.495918319	0.034693143	0.031252483	0.124121407	0.186735509	0.051974795	0.09164007	0.10544472	0.005887461	0.97729231	0.895945293	Bacteria.Bacteroidetes.Bacteroidia.Bacteroidales.Rikenellaceae	EXOC1
44016	ENSG00000090989	rs11658	0.825039255	0.139139581	0.109537659	0.458104887	0.033193307	-0.378552594	0.091232282	-0.072010498	0.149544895	0.252812959	0.056229535	0.096474479	0.467726551	0.078429161	0.623703301	0.978350333	Bacteria.Proteobacteria.Betaproteobacteria	EXOC1
44017	ENSG00000090989	rs11658	0.191495812	0.12956564	0.591694526	0.85056277	0.252909579	-0.532237001	0.041146535	-0.025621847	0.191611679	0.346668175	0.076331692	0.135456109	0.32890587	0.127255276	0.998832683	0.995738724	Bacteria.Firmicutes.Clostridia.Clostridiales.Ruminococcaceae.Eubacterium_coprostanoligenes_group	EXOC1
44018	ENSG00000090989	rs11658	0.19281557	0.102655576	0.839726994	0.022481587	0.2034587	-0.322278307	-0.0118323	-0.150632605	0.15461062	0.194678072	0.05827164	0.064430903	0.190532299	0.056391211	0.743076298	0.796768211	Bacteria.Firmicutes.Clostridia.Clostridiales.Lachnospiraceae.Lachnoclostridium	EXOC1
44019	ENSG00000090989	rs11658	0.031429044	0.00145465	0.124359845	0.043129123	0.360808048	-0.908499288	0.098000266	-0.213266375	0.164065099	0.273198663	0.062947411	0.103385685	0.093272378	0.003910175	0.996596763	0.999791394	Bacteria.Firmicutes.Clostridia.Clostridiales.Ruminococcaceae.Ruminococcaceae_UCG_005	EXOC1
44020	ENSG00000090989	rs11658	0.225071447	0.212945547	0.777783745	0.016322053	0.151086924	-0.250677737	-0.018163173	0.264855695	0.123356579	0.199290387	0.06409404	0.107414835	0.146678285	0.063084609	0.903383495	0.770101939	Bacteria.Actinobacteria.Actinobacteria.Bifidobacteriales.Bifidobacteriaceae.Bifidobacterium	EXOC1
44021	ENSG00000090989	rs11658	0.148893745	0.024990738	0.222235816	0.081566791	0.176830765	-0.428892611	-0.086199047	0.20109387	0.121052507	0.186908693	0.069943573	0.113669573	0.098620501	0.013947855	0.999670759	0.975906693	Bacteria.Firmicutes.Clostridia.Clostridiales.Ruminococcaceae.Flavonifractor	EXOC1
44022	ENSG00000090989	rs11658	0.375699984	0.747301475	0.161834856	0.556754368	-0.344615878	-0.176998778	0.11361933	-0.073603728	0.386354301	0.547016479	0.080295038	0.124599349	0.89770646	0.746983412	0.999135888	0.996172726	Bacteria.Firmicutes.Clostridia.Clostridiales.Ruminococcaceae	EXOC1
44023	ENSG00000090989	rs11658	0.261602332	0.008160969	0.486144216	0.624312734	0.143939534	-0.509857826	-0.047878608	-0.039150272	0.127103672	0.186822115	0.068353779	0.079558963	0.171799491	0.005142373	0.621746483	0.872264526	Bacteria.Firmicutes.Clostridia.Clostridiales.Peptostreptococcaceae	EXOC1
44024	ENSG00000090989	rs11658	0.592239115	0.037329161	0.682621874	0.30951629	0.108208866	-0.863870739	-0.033792073	-0.179712938	0.201036242	0.406385987	0.08227333	0.175458897	0.504849458	0.065602152	0.998891856	0.999590371	Bacteria.Firmicutes.Bacilli.Bacillales.Staphylococcaceae.Staphylococcus	EXOC1
44025	ENSG00000090989	rs11658	0.584930091	0.136359352	0.603332601	0.902222631	0.10232588	-0.451256197	0.043362705	-0.017355708	0.18640762	0.29921002	0.083044549	0.140720378	0.460882025	0.107280606	0.962969945	0.933837527	Bacteria.Firmicutes.Bacilli	EXOC1
44026	ENSG00000090989	rs11658	0.197786368	0.009841272	0.50191564	0.709897602	0.161418284	-0.496195234	0.035084073	0.034371414	0.12405419	0.186567781	0.051957599	0.091993883	0.105979875	0.005947419	0.975933082	0.880230945	Bacteria.Bacteroidetes.Bacteroidia.Bacteroidales.Rikenellaceae.Alistipes	EXOC1
44027	ENSG00000090989	rs11658	0.949644367	0.35572498	0.175170131	0.465300477	0.010844669	-0.318207292	-0.097644843	0.095464783	0.17105773	0.342095927	0.071234996	0.129976818	0.551917658	0.180995877	0.691350594	0.996502544	Bacteria.Firmicutes.Clostridia.Clostridiales.Family_XI	EXOC1
44028	ENSG00000090989	rs11658	0.265076939	0.017679956	0.814476754	0.201279537	0.145405644	-0.449384913	0.01980995	0.161621262	0.129345302	0.184611309	0.08407972	0.125191627	0.135956578	0.010357862	0.822124504	0.902183543	Bacteria.Actinobacteria.Actinobacteria	EXOC1
44029	ENSG00000090989	rs11658	0.85870107	0.667209313	0.508730849	0.852741705	-0.069029595	-0.351695158	0.046782178	-0.026208699	0.386210162	0.814208702	0.070403724	0.140633668	0.964950939	0.664292103	0.997675757	0.947294817	Bacteria.Bacteroidetes	EXOC1
44030	ENSG00000090989	rs11658	0.227006923	0.183459554	0.766583927	0.017610465	0.150596849	-0.266145487	-0.019145142	0.276024214	0.123476064	0.197951021	0.06422567	0.113320636	0.141861028	0.060945763	0.957457667	0.832998246	Bacteria.Actinobacteria.Actinobacteria.Bifidobacteriales.Bifidobacteriaceae	EXOC1
44031	ENSG00000090989	rs11658	0.992916515	0.370918529	0.531734273	0.85441621	0.002675161	-0.628647016	0.035818696	0.022685087	0.300169698	0.697727125	0.056970633	0.123142831	0.952776334	0.537340983	0.999973618	0.995427078	Bacteria.Bacteroidetes.Bacteroidia.Bacteroidales.Bacteroidaceae.Bacteroides	EXOC1
44032	ENSG00000090989	rs11658	0.178538404	0.083560842	0.909345729	0.124364656	0.1729227	-0.351219272	-0.007741213	0.188304235	0.127151998	0.199853347	0.067722203	0.120952921	0.127493621	0.034139336	0.998043854	0.956749585	Bacteria.Firmicutes.Clostridia.Clostridiales.Ruminococcaceaencultured	EXOC1
44033	ENSG00000090989	rs11658	0.170999624	0.008497195	0.786485066	0.471555512	0.171695221	-0.509613105	0.015910659	0.064539398	0.124029963	0.187757199	0.05849533	0.089121005	0.104957257	0.005333712	0.997604342	0.996621608	Bacteria.Proteobacteria.Deltaproteobacteria	EXOC1
44034	ENSG00000090989	rs11658	0.109760636	0.023115562	0.380423968	0.377177865	0.301692297	-0.691316904	0.090177962	-0.131991812	0.186062297	0.297138509	0.102112474	0.148439836	0.186571695	0.028771404	0.998820086	0.961415255	Bacteria.Firmicutes.Clostridia.Clostridiales.Family_XIII	EXOC1
44035	ENSG00000090989	rs11658	0.292130434	0.016580356	0.466565569	0.925094559	0.140152355	-0.46613349	0.040790614	0.00769075	0.131960502	0.189519252	0.055695489	0.081483713	0.16588818	0.008753787	0.975564539	0.977793214	Bacteria.Bacteroidetes.Bacteroidia.Bacteroidales.Porphyromonadaceae	EXOC1
44036	ENSG00000090989	rs11658	0.239496573	0.005842211	0.820855481	0.264120219	0.155123252	-0.546994213	-0.014427751	-0.113275045	0.130670762	0.191891216	0.063457033	0.10056006	0.128514505	0.003796947	0.990263512	0.935449612	Bacteria.Proteobacteria.Gammaproteobacteria.Pseudomonadales	EXOC1
44037	ENSG00000090989	rs11658	0.193511359	0.017254994	0.63151688	0.544601845	0.229843459	-0.573803324	-0.038515453	0.070089399	0.174937453	0.234795676	0.079929146	0.115076339	0.228472301	0.031899086	0.928686625	0.84716562	Bacteria.Firmicutes.Erysipelotrichia.Erysipelotrichales	EXOC1
44038	ENSG00000090989	rs11658	0.197643661	0.024647954	0.911893164	0.567954688	0.192447738	-0.591219187	-0.005115445	0.032604534	0.147853463	0.257014273	0.046050832	0.056803185	0.197139501	0.022275805	0.997282517	0.999171204	Bacteria.Proteobacteria.Gammaproteobacteria.Enterobacteriales.Enterobacteriaceae	EXOC1
44039	ENSG00000090989	rs11658	0.87227776	0.347352117	0.17929752	0.322715773	-0.031443374	-0.264856984	-0.108923049	0.122569495	0.194814541	0.279800326	0.080234332	0.123003376	0.634881969	0.254348903	0.948905015	0.966332496	Bacteria.Firmicutes.Clostridia.Clostridiales.Ruminococcaceae.Ruminococcaceae_NK4A214_group	EXOC1
44040	ENSG00000090989	rs11658	0.115346127	0.005243667	0.327029074	0.191404109	0.201715374	-0.568966243	0.07421504	-0.152439173	0.126390347	0.196933472	0.075149735	0.115468203	0.089647582	0.004012687	0.88760533	0.997132292	Bacteria.Firmicutes.Bacilli.Bacillales	EXOC1
44041	ENSG00000090989	rs11658	0.456282384	0.077503381	0.930190966	0.706369501	0.163810852	-0.577803662	-0.00862317	-0.054019049	0.218571089	0.322119341	0.098052118	0.142757982	0.4634559	0.0868777	0.998583385	0.986607256	Bacteria.Firmicutes.Clostridia.Clostridiales.Family_XIII.Family_XIII_AD3011_group	EXOC1
44042	ENSG00000090989	rs11658	0.166714049	0.025712987	0.637070796	0.618525218	0.223160345	-0.573735277	0.030590777	-0.066102735	0.159570414	0.251314815	0.064534147	0.132115504	0.188056983	0.02499966	0.584692116	0.967123414	Bacteria.Firmicutes.Clostridia.Clostridiales.Christensenellaceae	EXOC1
44043	ENSG00000090989	rs11658	0.140128933	0.010145352	0.270782553	0.5113517	0.184056462	-0.492540765	0.058934591	-0.05472087	0.123233276	0.185991344	0.053060004	0.082864299	0.084748467	0.006956468	0.998277807	0.999325446	Bacteria.Bacteroidetes.Bacteroidia.Bacteroidales.Porphyromonadaceae.Parabacteroides	EXOC1
44044	ENSG00000090989	rs11658	0.063310607	0.000672634	0.161691314	0.017549193	0.274360207	-0.737138714	-0.082700296	0.210241844	0.145216243	0.206352182	0.058424186	0.086265113	0.106485543	0.001908721	0.358127512	0.77809004	Bacteria.Firmicutes.Clostridia.Clostridiales.Lachnospiraceae.Anaerostipes	EXOC1
44045	ENSG00000090989	rs11658	0.159092066	0.021619194	0.613309289	0.535359269	0.227273439	-0.595283088	0.032761813	-0.082404511	0.15954871	0.252908769	0.064516578	0.132236326	0.184651116	0.022432484	0.580773762	0.949459168	Bacteria.Firmicutes.Clostridia.Clostridiales.Christensenellaceae.Christensenellaceae_R_7_group	EXOC1
44046	ENSG00000091136	rs6964934	0.825365839	0.65548809	0.882563813	0.597140007	0.036390821	-0.160588336	0.007590579	-0.061789832	0.164262333	0.358283664	0.051183369	0.116336866	0.4546016	0.218282595	0.995174214	0.99999132	Bacteria.Firmicutes.Clostridia.Clostridiales.Clostridiaceae_1	LAMB1
44047	ENSG00000091136	rs6964934	0.469861671	0.763642723	0.152032115	0.504578946	-0.123687774	0.102939099	0.127029283	-0.101545739	0.170144263	0.340897313	0.087642326	0.15132813	0.348454251	0.248547809	0.976314705	0.980405449	Bacteria.Firmicutes.Bacilli.Lactobacillales.Streptococcaceae.Streptococcus	LAMB1
44048	ENSG00000091136	rs6964934	0.600594715	0.773608337	0.344008634	0.897408734	0.077777992	-0.074857835	-0.067058596	0.01479742	0.147832891	0.259149863	0.070349339	0.114318217	0.227716703	0.190892615	0.997117901	0.954858178	Bacteria.Firmicutes.Clostridia.Clostridiales.Lachnospiraceae.Eubacterium_hallii_group	LAMB1
44049	ENSG00000091136	rs6964934	0.936401254	0.913991157	0.244518816	0.482681995	-0.011194341	-0.027604115	-0.075446503	0.063596255	0.139748895	0.254587563	0.064242492	0.090073695	0.318325463	0.221296995	0.99935717	0.960853802	Bacteria.Firmicutes.Erysipelotrichia.Erysipelotrichales.Erysipelotrichaceae.Erysipelotrichaceae_UCG_003	LAMB1
44050	ENSG00000091136	rs6964934	0.775898535	0.812199123	0.562979555	0.875158179	-0.054357523	-0.113849156	-0.040629438	-0.028206754	0.190157964	0.477239626	0.069881686	0.178828844	0.543632788	0.31010097	0.999985325	0.999758873	Bacteria.Firmicutes.Clostridia.Clostridiales.Ruminococcaceae.Ruminococcaceae_UCG_014	LAMB1
44051	ENSG00000091136	rs6964934	0.753548304	0.322137101	0.474730975	0.112740022	-0.047763013	0.327966341	-0.043701883	0.192030926	0.151487115	0.328730954	0.060783286	0.119441795	0.321887557	0.122913496	0.715270352	0.970562572	Bacteria.Firmicutes.Negativicutes.Selenomonadales.Acidaminococcaceae.Phascolarctobacterium	LAMB1
44052	ENSG00000091136	rs6964934	0.535894604	0.328265717	0.569563267	0.175005494	0.121649156	-0.356578572	0.04635656	-0.207900324	0.195470161	0.362000609	0.081099414	0.151611155	0.323343003	0.120427196	0.829177635	0.981481548	Bacteria.Firmicutes.Clostridia.Clostridiales.Lachnospiraceae.Eubacterium_eligens_group	LAMB1
44053	ENSG00000091136	rs6964934	0.604859562	0.650727873	0.40020384	0.382939583	0.083762178	-0.128537389	0.06674323	-0.11800935	0.161094268	0.282588728	0.078816528	0.134339365	0.310897839	0.224586938	0.979221309	0.998719086	Bacteria.Firmicutes.Bacilli.Bacillales.Family_XI.Gemella	LAMB1
44054	ENSG00000091136	rs6964934	0.497889178	0.705935871	0.433086929	0.742555633	0.140428376	-0.129069211	0.050766293	-0.038640128	0.206015919	0.340567534	0.064357534	0.117135877	0.382732616	0.299295385	0.828281271	0.970801551	Bacteria.Bacteroidetes.Bacteroidia.Bacteroidales.Prevotellaceae.Prevotella_9	LAMB1
44055	ENSG00000091136	rs6964934	0.685212487	0.770230225	0.560488344	0.537890362	0.069648163	-0.078913662	0.063774921	-0.103622401	0.171049407	0.26905801	0.108993342	0.16732467	0.391534579	0.237674253	0.999739884	0.895800681	Bacteria.Actinobacteria.Coriobacteriia.Coriobacteriales.Coriobacteriaceae	LAMB1
44056	ENSG00000091136	rs6964934	0.946316202	0.987414488	0.921526075	0.756117282	0.012804544	0.004405847	-0.006620833	0.029418176	0.189432702	0.278233806	0.066948175	0.094320241	0.527204938	0.353646167	0.999858829	0.957708045	Bacteria.Proteobacteria.Betaproteobacteria.Neisseriales.Neisseriaceae.Eikenella	LAMB1
44057	ENSG00000091136	rs6964934	0.888642435	0.689516328	0.946509368	0.676434211	0.029834324	-0.171499802	0.00514305	-0.063482991	0.212234504	0.427361733	0.07636239	0.151429534	0.534507612	0.377290949	0.999878354	0.997966125	Bacteria.Bacteroidetes.Bacteroidia.Bacteroidales.Porphyromonadaceae.Barnesiella	LAMB1
44058	ENSG00000091136	rs6964934	0.934501404	0.706400838	0.348795565	0.930614425	0.012076504	-0.128674121	0.064495892	0.009986832	0.146379069	0.34008959	0.068340497	0.114252859	0.412255187	0.173062788	0.977260763	0.997338555	Bacteria.Firmicutes.Negativicutes.Selenomonadales.Veillonellaceae.Veillonella	LAMB1
44059	ENSG00000091136	rs6964934	0.640892814	0.488768911	0.43324631	0.325800782	0.068681274	-0.246857852	0.048040558	-0.132140899	0.146553529	0.354565217	0.060923267	0.133463304	0.254800005	0.134407216	0.911615867	0.915072267	Bacteria.Firmicutes.Clostridia.Clostridiales.Ruminococcaceae.Ruminococcaceae_UCG_002	LAMB1
44060	ENSG00000091136	rs6964934	0.279886086	0.273405282	0.178809914	0.193016734	0.205532008	-0.527159471	0.104049475	-0.226558831	0.188620239	0.477240265	0.076557253	0.172243533	0.246431348	0.14996967	0.616414218	0.873824827	Bacteria.Bacteroidetes.Bacteroidia.Bacteroidales.Porphyromonadaceae.Odoribacter	LAMB1
44061	ENSG00000091136	rs6964934	0.837633113	0.495790368	0.6903904	0.308662465	-0.032828959	0.242657582	0.043604179	-0.190001082	0.159561371	0.354253638	0.108981586	0.185173789	0.366737058	0.156998512	0.859604039	0.928595127	Bacteria.Actinobacteria	LAMB1
44062	ENSG00000091136	rs6964934	0.952430435	0.7165535	0.834776501	0.691454727	-0.013510444	-0.154932751	-0.018945537	-0.06679047	0.225603952	0.42487618	0.090467339	0.167539926	0.651624879	0.395443846	0.949374291	0.966332496	Bacteria.Firmicutes.Clostridia.Clostridiales.Ruminococcaceae.Ruminococcaceae_NK4A214_group	LAMB1
44063	ENSG00000091136	rs6964934	0.415982924	0.7416731	0.162205848	0.516740517	-0.151771854	0.121672967	0.126656501	-0.096484792	0.185395045	0.367538745	0.089588792	0.147997105	0.352929257	0.263122607	0.967792983	0.974482164	Bacteria.Firmicutes.Bacilli.Lactobacillales	LAMB1
44064	ENSG00000091136	rs6964934	0.855429478	0.967988068	0.82014633	0.813102544	0.026521338	-0.0107897	0.013991768	0.025977201	0.144988048	0.267823068	0.061292524	0.109429355	0.280995473	0.243966654	0.968802863	0.997181136	Bacteria.Bacteroidetes.Bacteroidia.Bacteroidales.Prevotellaceae	LAMB1
44065	ENSG00000091136	rs6964934	0.909502018	0.987695002	0.928862272	0.477231567	0.015736775	-0.003962458	-0.004908217	-0.066580174	0.137908326	0.255938292	0.054765056	0.093132328	0.329058907	0.226725874	0.881616042	0.838001508	Bacteria.Firmicutes.Negativicutes.Selenomonadales.Veillonellaceae.Dialister	LAMB1
44066	ENSG00000091136	rs6964934	0.019846123	0.032717608	0.006335627	0.013385296	0.503580219	-1.077985623	0.248972106	-0.466067089	0.210862459	0.493998006	0.088244609	0.183285382	0.08767531	0.05397209	0.454795693	0.583807828	Bacteria.Firmicutes.Clostridia.Clostridiales.Ruminococcaceae.Ruminiclostridium_9	LAMB1
44067	ENSG00000091136	rs6964934	0.697575662	0.457388735	0.934322743	0.26540413	0.054494433	-0.216667695	0.005466225	0.149947873	0.139614516	0.289811916	0.066075354	0.133478066	0.265526842	0.110387239	0.998525812	0.997174658	Bacteria.Proteobacteria.Deltaproteobacteria.Desulfovibrionales.Desulfovibrionaceae	LAMB1
44068	ENSG00000091136	rs6964934	0.081357284	0.167872912	0.006334398	0.060684799	0.293933462	-0.658623205	0.193766975	-0.313694844	0.16603084	0.472253512	0.068676235	0.164328266	0.105557842	0.08436201	0.536391097	0.811798568	Bacteria.Firmicutes.Clostridia.Clostridiales.Ruminococcaceae.Ruminococcaceae_UCG_003	LAMB1
44069	ENSG00000091136	rs6964934	0.026244404	0.371749954	0.007436879	0.321577656	0.490340581	-0.443590357	0.224813986	-0.197804989	0.215582727	0.493196989	0.081360136	0.198035316	0.122484513	0.24880806	0.997947728	0.9977362	Bacteria.Actinobacteria.Actinobacteria.Micrococcales	LAMB1
44070	ENSG00000091136	rs6964934	0.370682895	0.751540898	0.213528022	0.545763094	-0.189970233	0.096808112	-0.121965812	0.081903064	0.210741021	0.304474363	0.097088556	0.134862743	0.41873337	0.371664052	0.99991226	0.988194298	Bacteria.Actinobacteria.Coriobacteriia.Coriobacteriales.Coriobacteriaceae.Collinsella	LAMB1
44071	ENSG00000091136	rs6964934	0.745382644	0.861074385	0.759869636	0.881776047	0.087540164	-0.100118188	0.030365596	-0.03080944	0.268430853	0.569818532	0.098929821	0.20635376	0.676337582	0.554440854	0.863830081	0.940172985	Bacteria.Firmicutes.Clostridia.Clostridiales.Ruminococcaceae.Anaerotruncus	LAMB1
44072	ENSG00000091136	rs6964934	0.476841016	0.507688701	0.487713039	0.511079168	0.465438076	-1.246970368	-0.075391745	0.204027176	0.650475561	1.871977292	0.108022627	0.308760237	0.997454612	0.849792241	0.997650199	0.999159905	Bacteria.Firmicutes.Clostridia.Clostridiales	LAMB1
44073	ENSG00000091136	rs6964934	0.49114059	0.632364107	0.268025923	0.421211404	0.112263865	-0.144274945	-0.073305533	0.104524702	0.162132847	0.300153056	0.065616036	0.12913102	0.36608624	0.246118065	0.876750426	0.997216401	Bacteria.Firmicutes.Clostridia.Clostridiales.Ruminococcaceae.Subdoligranulum	LAMB1
44074	ENSG00000091136	rs6964934	0.821087401	0.925257856	0.104688085	0.798136299	-0.031931339	-0.026578881	-0.084149339	0.026448746	0.140627672	0.282221084	0.051138119	0.102989392	0.309618891	0.232096106	0.886764336	0.903847032	Bacteria.Proteobacteria.Betaproteobacteria.Burkholderiales.Alcaligenaceae.Parasutterella	LAMB1
44075	ENSG00000091136	rs6964934	0.700699644	0.967908743	0.383746781	0.99251312	-0.068867185	-0.014729361	-0.052247975	0.001190832	0.178376293	0.364709496	0.05957961	0.126419192	0.358479577	0.323145383	0.973414458	0.999623344	Bacteria.Verrucomicrobia.Verrucomicrobiae.Verrucomicrobiales.Verrucomicrobiaceae.Akkermansia	LAMB1
44076	ENSG00000091136	rs6964934	0.887138459	0.871477693	0.94744148	0.8963026	0.028251591	-0.0699321	0.004169574	-0.018895125	0.198279035	0.430558962	0.063008131	0.144409232	0.525905215	0.379071225	0.998927089	0.958178878	Bacteria.Proteobacteria.Gammaproteobacteria.Enterobacteriales.Enterobacteriaceae.Citrobacter	LAMB1
44077	ENSG00000091136	rs6964934	0.972699943	0.841419484	0.795049644	0.913819829	0.00519588	-0.066418125	0.013371591	0.011589902	0.151244144	0.330635446	0.051265909	0.106678137	0.439533332	0.228153135	0.999492402	0.999741582	Bacteria.Proteobacteria.Gammaproteobacteria.Enterobacteriales.Enterobacteriaceae.Escherichia_Shigella	LAMB1
44078	ENSG00000091136	rs6964934	0.76268111	0.83426235	0.782853394	0.840705682	0.147943765	-0.331749855	-0.024255595	0.054384236	0.487888885	1.57915957	0.087645737	0.269499775	0.963292842	0.705134784	0.997675757	0.947294817	Bacteria.Bacteroidetes	LAMB1
44079	ENSG00000091136	rs6964934	0.184652028	0.683742333	0.044088993	0.981199778	0.207836215	-0.107286404	0.1396331	-0.003163319	0.155008952	0.26218941	0.06800997	0.13372379	0.166738341	0.219475399	0.765947063	0.920061064	Bacteria.Proteobacteria.Gammaproteobacteria.Pseudomonadales.Pseudomonadaceae.Pseudomonas	LAMB1
44080	ENSG00000091136	rs6964934	0.330043991	0.921708251	0.122270373	0.898412096	-0.20969038	-0.042512464	-0.122381232	-0.020006027	0.21366882	0.430878764	0.078162979	0.156092753	0.305679393	0.394628307	0.546748508	0.998431627	Bacteria.Firmicutes.Clostridia.Clostridiales.Ruminococcaceae.Ruminococcus_1	LAMB1
44081	ENSG00000091136	rs6964934	0.677934034	0.510450626	0.73850523	0.244412234	0.058352805	-0.186407032	-0.022482258	0.153915028	0.139880214	0.281674588	0.067058278	0.131028307	0.281136607	0.138968164	0.995339941	0.95316496	Bacteria.Proteobacteria.Deltaproteobacteria.Desulfovibrionales.Desulfovibrionaceae.Bilophila	LAMB1
44082	ENSG00000091136	rs6964934	0.443651764	0.768631744	0.139900861	0.511436558	-0.13327449	0.102913216	0.132733874	-0.099504123	0.172916862	0.348388821	0.088818724	0.150710358	0.354545491	0.250849344	0.981698993	0.976249604	Bacteria.Firmicutes.Bacilli.Lactobacillales.Streptococcaceae	LAMB1
44083	ENSG00000091136	rs6964934	0.761638485	0.832945299	0.781799443	0.839362313	0.148592361	-0.33434992	-0.024374223	0.054838371	0.487816305	1.578798703	0.087637751	0.269445948	0.963157997	0.707649621	0.997187614	0.944142772	Bacteria.Bacteroidetes.Bacteroidia.Bacteroidales	LAMB1
44084	ENSG00000091136	rs6964934	0.518893761	0.843392784	0.305533003	0.920702081	-0.141461333	-0.114738678	-0.081264231	-0.020353614	0.218108779	0.578475021	0.078684723	0.203664815	0.48047657	0.400459652	0.961249848	0.997513341	Bacteria.Firmicutes.Clostridia.Clostridiales.Lachnospiraceae.Eubacterium_xylanophilum_group	LAMB1
44085	ENSG00000091136	rs6964934	0.873391476	0.926763678	0.937971663	0.603225738	0.022583292	-0.023703996	-0.003881219	0.045569971	0.141161568	0.256885383	0.04968204	0.087245923	0.303357485	0.216330189	0.814388402	0.993577312	Bacteria.Proteobacteria.Betaproteobacteria.Burkholderiales.Alcaligenaceae.Sutterella	LAMB1
44086	ENSG00000091136	rs6964934	0.973582169	0.973687906	0.907451199	0.817806874	0.006122535	0.009924549	-0.006305309	0.020338457	0.184171612	0.299739898	0.054026308	0.087930365	0.526539392	0.335216202	0.888733601	0.998607976	Bacteria.Firmicutes.Clostridia.Clostridiales.Lachnospiraceae.Tyzzerella_4	LAMB1
44087	ENSG00000091136	rs6964934	0.906484623	0.891168991	0.499872627	0.556846153	-0.017361253	0.037574533	0.047119541	-0.095227665	0.14721316	0.27354315	0.069448149	0.161242829	0.300454773	0.238763352	0.919213845	0.989428248	Bacteria.Proteobacteria.Gammaproteobacteria.Pasteurellales.Pasteurellaceae.Haemophilus	LAMB1
44088	ENSG00000091136	rs6964934	0.98476154	0.966889637	0.772259319	0.926699715	-0.002975279	-0.011967293	-0.017325067	0.011301852	0.155177732	0.287193186	0.059612033	0.122373453	0.438315908	0.245537533	0.963623697	0.979585985	Bacteria.Firmicutes.Erysipelotrichia.Erysipelotrichales.Erysipelotrichaceae.Erysipelatoclostridium	LAMB1
44089	ENSG00000091136	rs6964934	0.835078115	0.986698393	0.87780246	0.8970918	0.045437742	0.006625252	0.01212095	0.020725874	0.217373716	0.395865348	0.078522794	0.159622854	0.485267568	0.429821197	0.997329664	0.92426646	Bacteria.Firmicutes.Negativicutes.Selenomonadales.Veillonellaceae.Megasphaera	LAMB1
44090	ENSG00000091136	rs6964934	0.684632335	0.591606089	0.850607718	0.362290497	0.057024212	-0.147544639	0.010552274	0.073017073	0.13977358	0.273647322	0.055804145	0.079585629	0.263225428	0.152488039	0.913181289	0.869381142	Bacteria.Fusobacteria.Fusobacteriia.Fusobacteriales.Fusobacteriaceae.Fusobacterium	LAMB1
44091	ENSG00000091136	rs6964934	0.696063103	0.941941894	0.478194068	0.85228102	-0.075623583	0.030043046	-0.04875752	0.028187477	0.192731757	0.410920838	0.068351849	0.150774328	0.46156514	0.355757956	0.847893021	0.995071635	Bacteria.Firmicutes.Erysipelotrichia.Erysipelotrichales.Erysipelotrichaceae.Clostridium_innocuum_group	LAMB1
44092	ENSG00000091136	rs6964934	0.631709277	0.466963984	0.670543473	0.405532819	0.077418259	-0.323145641	0.039450572	-0.165978696	0.160752975	0.441619265	0.092316418	0.198248166	0.347078384	0.148003851	0.999672451	0.998587032	Bacteria.Firmicutes.Clostridia.Clostridiales.Ruminococcaceae.Butyricicoccus	LAMB1
44093	ENSG00000091136	rs6964934	0.581493636	0.275066878	0.6416218	0.076129984	0.076198979	-0.31988998	0.031500847	-0.2242539	0.137548324	0.290611951	0.067364485	0.124424394	0.21915676	0.085240723	0.990297986	0.997201293	Bacteria.Firmicutes.Clostridia.Clostridiales.Lachnospiraceae.Coprococcus_1	LAMB1
44094	ENSG00000091136	rs6964934	0.706681421	0.858907838	0.47285704	0.702911021	0.056441069	-0.046497921	-0.038376789	0.035186507	0.149325254	0.260534236	0.053150204	0.091851783	0.338387366	0.26673406	0.725381787	0.861745704	Bacteria.Firmicutes.Clostridia.Clostridiales.Lachnospiraceae.Roseburia	LAMB1
44095	ENSG00000091136	rs6964934	0.242481	0.201946819	0.181722608	0.128550011	0.248847061	-0.544027807	-0.112899927	0.23992486	0.210968914	0.422035339	0.08363426	0.155851518	0.27461021	0.147752675	0.99759175	0.986746924	Bacteria.Firmicutes.Clostridia.Clostridiales.Lachnospiraceae.Lachnospiraceae_UCG_008	LAMB1
44096	ENSG00000091136	rs6964934	0.733500218	0.264204215	0.375294786	0.046745021	-0.048792546	0.340522337	-0.053284023	0.231681077	0.142693887	0.302352804	0.059686576	0.114285324	0.344950918	0.090752032	0.880332438	0.889313815	Bacteria.Firmicutes.Negativicutes.Selenomonadales.Acidaminococcaceae	LAMB1
44097	ENSG00000091136	rs6964934	0.541016566	0.527863712	0.396450662	0.333408471	0.104140195	-0.196398978	-0.05505288	0.109873941	0.169465757	0.309444817	0.064493454	0.112746068	0.332279903	0.193689156	0.684447157	0.994680072	Bacteria.Proteobacteria.Betaproteobacteria.Burkholderiales	LAMB1
44098	ENSG00000091136	rs6964934	0.950752626	0.700853117	0.857059821	0.654286089	0.010866766	-0.139724905	-0.010878268	-0.057020945	0.175268773	0.362103681	0.060155793	0.126744003	0.441642078	0.254596476	0.963245596	0.99789802	Bacteria.Verrucomicrobia	LAMB1
44099	ENSG00000091136	rs6964934	0.37487533	0.716069272	0.252128983	0.804303949	0.159029956	-0.099664193	-0.090911827	0.033473711	0.177981477	0.272824084	0.078679716	0.134543448	0.278674576	0.29511005	0.890411299	0.933244559	Bacteria.Firmicutes.Clostridia.Clostridiales.Lachnospiraceae.Blautia	LAMB1
44100	ENSG00000091136	rs6964934	0.492309209	0.997836248	0.229781402	0.83421386	-0.13290732	-0.001781773	-0.093707287	0.047734591	0.192466888	0.654506728	0.077296394	0.22715355	0.449178323	0.426330584	0.981084248	0.998600531	Bacteria.Firmicutes.Clostridia.Clostridiales.Ruminococcaceae.Ruminiclostridium_6	LAMB1
44101	ENSG00000091136	rs6964934	0.430679864	0.581942557	0.286257893	0.456929071	-0.185226027	0.259845017	0.07469607	-0.103702509	0.23358495	0.469610722	0.069471464	0.138568908	0.497308666	0.297746922	0.996566686	0.997858307	Bacteria.Proteobacteria.Gammaproteobacteria	LAMB1
44102	ENSG00000091136	rs6964934	0.101556408	0.502367659	0.043184379	0.451014858	0.369021569	-0.386719867	0.153239792	-0.147630675	0.222185819	0.573319024	0.074306732	0.194687531	0.213889353	0.292009865	0.998896274	0.99087052	Bacteria.Proteobacteria.Deltaproteobacteria.Desulfovibrionales.Desulfovibrionaceae.Desulfovibrio	LAMB1
44103	ENSG00000091136	rs6964934	0.930732794	0.567501884	0.912039138	0.561450059	0.015582572	-0.240880715	-0.007662059	-0.087941878	0.178575518	0.419167516	0.069091194	0.150665811	0.515391669	0.271114115	0.893124555	0.992480232	Bacteria.Firmicutes.Clostridia.Clostridiales.Ruminococcaceae.Ruminococcus_2	LAMB1
44104	ENSG00000091136	rs6964934	0.030305869	0.355986887	0.001113421	0.200898941	0.380475937	-0.417825617	0.198878429	-0.191777026	0.17181045	0.449439113	0.058286028	0.148423208	0.068307867	0.201624266	0.17874853	0.813330366	Bacteria.Firmicutes.Clostridia.Clostridiales.Lachnospiraceae.Lachnospiraceae_UCG_010	LAMB1
44105	ENSG00000091136	rs6964934	0.917257701	0.980851116	0.750653327	0.920044522	-0.019955015	-0.011284821	0.024413449	-0.013861669	0.191335447	0.468358402	0.076500664	0.137559729	0.56257475	0.355133276	0.875324452	0.91957189	Bacteria.Firmicutes.Negativicutes.Selenomonadales.Veillonellaceae	LAMB1
44106	ENSG00000091136	rs6964934	0.246347303	0.860412027	0.177880677	0.829771994	0.257640883	-0.083877048	0.12709373	-0.044512909	0.220240831	0.475093656	0.093309931	0.206210906	0.355592383	0.419684988	0.998891856	0.999590371	Bacteria.Firmicutes.Bacilli.Bacillales.Staphylococcaceae.Staphylococcus	LAMB1
44107	ENSG00000091136	rs6964934	0.491281974	0.904102241	0.291318343	0.808963109	-0.148277444	0.052799558	-0.096142919	0.041942787	0.214214226	0.43653345	0.09036987	0.172781506	0.45039609	0.329697846	0.792179187	0.992683566	Bacteria.Firmicutes.Clostridia.Clostridiales.Lachnospiraceae.Lachnospiraceae_ND3007_group	LAMB1
44108	ENSG00000091136	rs6964934	0.692739444	0.968381969	0.708545683	0.980531135	0.178109501	-0.04763025	-0.034786565	0.006075698	0.448748569	1.197020138	0.092652127	0.248016842	0.917100185	0.793325547	0.999135888	0.99931625	Bacteria.Firmicutes.Clostridia.Clostridiales.Ruminococcaceae	LAMB1
44109	ENSG00000091136	rs6964934	0.535485952	0.8828077	0.570630893	0.698930086	0.126011493	0.0531745	0.047302701	0.070564364	0.202276376	0.359308072	0.082984654	0.181642008	0.409251888	0.332428864	0.795129564	0.996502544	Bacteria.Firmicutes.Clostridia.Clostridiales.Family_XI	LAMB1
44110	ENSG00000091136	rs6964934	0.656340175	0.947046273	0.035885737	0.566294275	-0.063200392	0.018728034	-0.130359826	0.062226434	0.141378738	0.280891631	0.060838662	0.107945533	0.271785244	0.187106563	0.193108631	0.96995911	Bacteria.Firmicutes.Clostridia.Clostridiales.Lachnospiraceae.Lachnospira	LAMB1
44111	ENSG00000091136	rs6964934	0.488066223	0.446525624	0.242308879	0.182758359	0.107572723	-0.225174122	-0.067337865	0.143713108	0.154257728	0.294010676	0.057066981	0.106716114	0.272909736	0.165590129	0.646087514	0.898534134	Bacteria.Proteobacteria.Betaproteobacteria.Burkholderiales.Alcaligenaceae	LAMB1
44112	ENSG00000091136	rs6964934	0.839551026	0.636498622	0.900854676	0.574051938	0.033802529	-0.170618064	0.00650535	-0.06592815	0.166285358	0.359323372	0.05201395	0.116697149	0.475395155	0.241782305	0.99714486	0.996602117	Bacteria.Firmicutes.Clostridia.Clostridiales.Clostridiaceae_1.Clostridium_sensu_stricto_1	LAMB1
44113	ENSG00000091136	rs6964934	0.314371666	0.274641731	0.275223112	0.214904607	0.201746378	-0.570830241	-0.091510477	0.237847969	0.198973036	0.518121443	0.083162265	0.189910812	0.293930592	0.198663436	0.828169304	0.769192295	Bacteria.Firmicutes.Erysipelotrichia.Erysipelotrichales.Erysipelotrichaceae	LAMB1
44114	ENSG00000091136	rs6964934	0.679395783	0.758675283	0.539168745	0.488703995	0.070245183	-0.08281314	0.068309754	-0.116856249	0.169202387	0.268422918	0.110652182	0.167817027	0.388249825	0.228219121	0.999005033	0.920602915	Bacteria.Actinobacteria.Coriobacteriia.Coriobacteriales	LAMB1
44115	ENSG00000091136	rs6964934	0.32256598	0.63964147	0.140535544	0.44165492	-0.203149283	0.186662547	0.13732221	-0.118502625	0.203804827	0.396813766	0.092038683	0.153076543	0.345767623	0.287604397	0.933709887	0.933837527	Bacteria.Firmicutes.Bacilli	LAMB1
44116	ENSG00000091136	rs6964934	0.956994268	0.629489249	0.675818687	0.645855346	-0.010235099	-0.239424109	-0.028773606	-0.083566585	0.189068914	0.493921126	0.068496945	0.18100713	0.557173029	0.250899366	0.996596763	0.999791394	Bacteria.Firmicutes.Clostridia.Clostridiales.Ruminococcaceae.Ruminococcaceae_UCG_005	LAMB1
44117	ENSG00000091136	rs6964934	0.848533346	0.960342015	0.789895912	0.936255573	-0.072214597	0.065103737	0.018735627	-0.018180806	0.3766019	1.304253278	0.070027679	0.226447294	0.942131322	0.73532586	0.999973618	0.995427078	Bacteria.Bacteroidetes.Bacteroidia.Bacteroidales.Bacteroidaceae.Bacteroides	LAMB1
44118	ENSG00000091136	rs6964934	0.608055362	0.815806475	0.521250431	0.715749676	-0.157662276	0.110854387	0.053641458	-0.042020499	0.30593119	0.473962125	0.083175687	0.114892986	0.792861352	0.516978978	0.998803525	0.997226571	Bacteria.Firmicutes.Clostridia.Clostridiales.Lachnospiraceae.Eubacterium_rectale_group	LAMB1
44119	ENSG00000091136	rs6964934	0.421048511	0.824919895	0.246675689	0.806158786	0.132939414	-0.059046763	-0.075204825	0.023822979	0.164177001	0.265837349	0.064332997	0.096689104	0.326746432	0.306299534	0.413081698	0.968472113	Bacteria.Firmicutes.Clostridia.Clostridiales.Lachnospiraceae.Anaerostipes	LAMB1
44120	ENSG00000091136	rs6964934	0.743903804	0.871126141	0.346688136	0.456882329	0.04674373	-0.041713479	0.088545442	-0.14008604	0.142475541	0.256115277	0.093411611	0.187165628	0.299236779	0.21009111	0.88760533	0.997132292	Bacteria.Firmicutes.Bacilli.Bacillales	LAMB1
44121	ENSG00000091136	rs6964934	0.839725898	0.831336772	0.89071246	0.848622843	0.046324478	-0.119040632	-0.00937231	0.031123654	0.228136939	0.556666006	0.067943701	0.162408214	0.604183148	0.364967568	0.9994853	0.999502343	Bacteria.Firmicutes.Clostridia.Clostridiales.Lachnospiraceae.Ruminococcus_gnavus_group	LAMB1
44122	ENSG00000091136	rs6964934	0.841994494	0.700146711	0.383372989	0.199550958	0.027753098	-0.101823282	-0.068136858	0.191045634	0.138667127	0.263225885	0.077636683	0.147409242	0.306179179	0.191801915	0.999670759	0.996530704	Bacteria.Firmicutes.Clostridia.Clostridiales.Ruminococcaceae.Flavonifractor	LAMB1
44123	ENSG00000091136	rs6964934	0.902426166	0.898162555	0.523865245	0.601321293	-0.018347173	0.035418847	0.044761996	-0.084926557	0.149071104	0.275667042	0.069846508	0.161743441	0.282884974	0.238683817	0.919978938	0.987424055	Bacteria.Proteobacteria.Gammaproteobacteria.Pasteurellales.Pasteurellaceae	LAMB1
44124	ENSG00000091136	rs6964934	0.557737503	0.440616262	0.59369641	0.41523858	0.167504656	-0.458785229	-0.056511675	0.14023671	0.284268569	0.591286717	0.105405992	0.171029816	0.638355709	0.391573877	0.909309097	0.873047632	Bacteria.Firmicutes.Negativicutes.Selenomonadales	LAMB1
44125	ENSG00000091136	rs6964934	0.690681803	0.589757916	0.850427606	0.360247267	0.055797201	-0.148539804	0.010553893	0.073395891	0.13959479	0.274122273	0.055744678	0.079656648	0.260905963	0.154753482	0.90624117	0.875215117	Bacteria.Fusobacteria.Fusobacteriia.Fusobacteriales	LAMB1
44126	ENSG00000091136	rs6964934	0.958272167	0.950577209	0.550780312	0.851451745	0.007343544	-0.016538308	0.031636298	-0.018891393	0.139812803	0.265796403	0.052752114	0.100478885	0.349760751	0.189257106	0.772738222	0.927781486	Bacteria.Firmicutes.Clostridia.Clostridiales.Lachnospiraceae.Lachnospiraceae_NK4A136_group	LAMB1
44127	ENSG00000091136	rs6964934	0.34805582	0.226146189	0.367008481	0.22487694	0.531605416	-1.799078883	-0.095239408	0.326294769	0.56242476	1.472322961	0.104839889	0.266293944	0.954184916	0.646182459	0.999826541	0.999832315	Bacteria.Firmicutes.Clostridia.Clostridiales.Lachnospiraceae	LAMB1
44128	ENSG00000091136	rs6964934	0.928065998	0.888257926	0.663628699	0.983376687	-0.014421645	-0.047439469	0.022421663	0.002216802	0.159128158	0.336304372	0.051319376	0.105985637	0.486373721	0.308949276	0.997282517	0.999171204	Bacteria.Proteobacteria.Gammaproteobacteria.Enterobacteriales.Enterobacteriaceae	LAMB1
44129	ENSG00000091136	rs6964934	0.707714313	0.513503676	0.606964225	0.450249836	-0.094384728	0.423807354	0.029234823	-0.110187944	0.250638434	0.645069305	0.05655544	0.145063679	0.624519132	0.398581263	0.967672924	0.90280586	Bacteria.Firmicutes.Clostridia.Clostridiales.Ruminococcaceae.Faecalibacterium	LAMB1
44130	ENSG00000091136	rs6964934	0.350808145	0.962679044	0.171230593	0.982466996	-0.236424418	-0.026631211	-0.129679614	0.004398672	0.251573361	0.566951329	0.093729841	0.199388113	0.427925053	0.425108808	0.998832683	0.997998747	Bacteria.Firmicutes.Clostridia.Clostridiales.Ruminococcaceae.Eubacterium_coprostanoligenes_group	LAMB1
44131	ENSG00000091136	rs6964934	0.420117859	0.716421467	0.032094044	0.258320477	-0.119831988	0.102717884	-0.14113166	0.133137268	0.147692021	0.281548759	0.064434185	0.116750118	0.254238494	0.143757185	0.246789683	0.883551704	Bacteria.Firmicutes.Clostridia.Clostridiales.Peptostreptococcaceae.Intestinibacter	LAMB1
44132	ENSG00000091136	rs6964934	0.717067085	0.189746394	0.890293954	0.17637144	0.088813825	-0.856854584	0.013442995	-0.340920092	0.244019007	0.646588195	0.097079584	0.249414436	0.587890153	0.174820968	0.999697332	0.82520416	Bacteria.Firmicutes.Clostridia.Clostridiales.Ruminococcaceae.Ruminococcaceae_UCG_013	LAMB1
44133	ENSG00000091136	rs6964934	0.416672221	0.275601379	0.387499556	0.200488111	0.153253497	-0.469598137	0.067523902	-0.204245381	0.187483412	0.427097665	0.077613286	0.157926923	0.326186623	0.135981827	0.523312611	0.863430975	Bacteria.Firmicutes.Clostridia.Clostridiales.Christensenellaceae.Christensenellaceae_R_7_group	LAMB1
44134	ENSG00000091136	rs6964934	0.565662071	0.678436177	0.056116332	0.185608423	-0.083348195	0.113421279	-0.144395165	0.160742266	0.144350163	0.272337823	0.074243226	0.120149995	0.263355818	0.175421854	0.998043854	0.956749585	Bacteria.Firmicutes.Clostridia.Clostridiales.Ruminococcaceaencultured	LAMB1
44135	ENSG00000091136	rs6964934	0.857040374	0.516126404	0.594000697	0.25190285	-0.02606609	0.208566767	0.05438005	-0.214114459	0.144123186	0.319448989	0.10151391	0.185216299	0.292038392	0.137360001	0.784903365	0.905446185	Bacteria.Actinobacteria.Actinobacteria	LAMB1
44136	ENSG00000091136	rs6964934	0.461464912	0.836661477	0.200203871	0.796944318	0.107511841	-0.052822274	0.093488345	0.037580995	0.145123639	0.255187216	0.072240977	0.145458999	0.194078131	0.162822439	0.959085903	0.938789979	Bacteria.Proteobacteria.Gammaproteobacteria.Pseudomonadales	LAMB1
44137	ENSG00000091136	rs6964934	0.993329139	0.864554305	0.469274067	0.370369463	0.001252412	-0.044735578	0.047365794	-0.10017218	0.149220925	0.261220123	0.065069668	0.111051491	0.338255036	0.224679242	0.999694213	0.868216478	Bacteria.Firmicutes.Clostridia.Clostridiales.Lachnospiraceaencultured	LAMB1
44138	ENSG00000091136	rs6964934	0.599126934	0.556973808	0.528966013	0.409941033	0.095511677	-0.192731862	-0.042316314	0.08841748	0.180808777	0.326446281	0.066852298	0.106610403	0.3919497	0.210805795	0.781828928	0.978350333	Bacteria.Proteobacteria.Betaproteobacteria	LAMB1
44139	ENSG00000091136	rs6964934	0.475897015	0.570872693	0.485891831	0.573553659	0.491071248	-1.171458698	-0.078047675	0.185907211	0.684825883	2.056421446	0.111359862	0.328639205	0.999435429	0.981350652	0.999968393	0.999515331	Bacteria.Firmicutes	LAMB1
44140	ENSG00000091136	rs6964934	0.987539562	0.863459974	0.453927352	0.423325329	0.002240554	-0.045983611	0.055379375	-0.090675319	0.142913711	0.266334056	0.073505518	0.112535388	0.313707485	0.215296885	0.713186437	0.950817369	Bacteria.Firmicutes.Clostridia.Clostridiales.Lachnospiraceae.Dorea	LAMB1
44141	ENSG00000091136	rs6964934	0.812082693	0.927369564	0.161836925	0.46109035	-0.033866742	0.025663288	-0.102946846	0.09156358	0.141874939	0.280445413	0.072753134	0.12349236	0.361672855	0.200349327	0.465800923	0.84928269	Bacteria.Firmicutes.Clostridia.Clostridiales.Peptostreptococcaceae	LAMB1
44142	ENSG00000091136	rs6964934	0.943996168	0.574767721	0.946501061	0.305311957	0.018313383	0.21703612	-0.0059096	0.147752033	0.259690003	0.384889117	0.087730239	0.142996151	0.60345532	0.315759374	0.997594253	0.968019235	Bacteria.Firmicutes.Erysipelotrichia.Erysipelotrichales.Erysipelotrichaceae.Faecalitalea	LAMB1
44143	ENSG00000091136	rs6964934	0.421173432	0.280329183	0.391528989	0.204001558	0.151522745	-0.462604173	0.066855249	-0.201912053	0.187177562	0.424934634	0.077504356	0.157358582	0.326277719	0.135309666	0.524522611	0.870001852	Bacteria.Firmicutes.Clostridia.Clostridiales.Christensenellaceae	LAMB1
44144	ENSG00000091136	rs6964934	0.342706349	0.685422631	0.100623212	0.436622381	0.148990019	-0.107982111	0.125839386	-0.102606345	0.155877205	0.265381435	0.075555875	0.131086138	0.224538215	0.21761345	0.945687051	0.854627345	Bacteria.Firmicutes.Bacilli.Lactobacillales.Carnobacteriaceae.Granulicatella	LAMB1
44145	ENSG00000091136	rs6964934	0.907910545	0.907519481	0.823986358	0.674058205	0.016951454	-0.030032182	0.017054243	-0.045868386	0.145974387	0.257518117	0.07636664	0.108565547	0.333468112	0.249150145	0.92078388	0.945867177	Bacteria.Firmicutes.Clostridia.Clostridiales.Lachnospiraceae.Fusicatenibacter	LAMB1
44146	ENSG00000091136	rs6964934	0.402093066	0.842272302	0.305057197	0.771697963	0.175346582	-0.103947477	0.104430225	-0.067479468	0.207902279	0.520296224	0.101015138	0.23159562	0.436563411	0.371589183	0.99792254	0.986607256	Bacteria.Firmicutes.Clostridia.Clostridiales.Family_XIII.Family_XIII_AD3011_group	LAMB1
44147	ENSG00000091136	rs6964934	0.573439334	0.579510777	0.527081315	0.540189939	-0.251260384	0.479070317	0.067633326	-0.124690923	0.44403511	0.860250422	0.106360238	0.202492589	0.812799953	0.596267133	0.999330493	0.996754281	Bacteria.Proteobacteria	LAMB1
44148	ENSG00000091136	rs6964934	0.799805163	0.851925158	0.803850635	0.894918135	0.037582511	-0.049095787	-0.015407369	-0.013270677	0.147590829	0.261973867	0.06178186	0.10007934	0.32024064	0.183523718	0.999296249	0.977793214	Bacteria.Bacteroidetes.Bacteroidia.Bacteroidales.Porphyromonadaceae	LAMB1
44149	ENSG00000091136	rs6964934	0.863765492	0.904410154	0.8854793	0.930844465	0.024130138	-0.031435006	-0.008745278	-0.00957381	0.140076775	0.260738039	0.060481858	0.109893024	0.282500307	0.207193036	0.999305472	0.908057987	Bacteria.Bacteroidetes.Bacteroidia.Bacteroidales.Rikenellaceae.Alistipes	LAMB1
44150	ENSG00000091136	rs6964934	0.862753343	0.904876684	0.874951886	0.937494023	0.024316099	-0.031274679	-0.009520786	-0.008636289	0.140104754	0.260686731	0.060260697	0.109703407	0.280862287	0.203544004	0.999052585	0.923624416	Bacteria.Bacteroidetes.Bacteroidia.Bacteroidales.Rikenellaceae	LAMB1
44151	ENSG00000091136	rs6964934	0.283819054	0.554701953	0.013900328	0.409052133	-0.156670418	0.149141552	-0.19814639	0.102018603	0.144969721	0.251161522	0.078371856	0.122775636	0.169998214	0.134523663	0.600454461	0.98064907	Bacteria.Actinobacteria.Actinobacteria.Bifidobacteriales.Bifidobacteriaceae.Bifidobacterium	LAMB1
44152	ENSG00000091136	rs6964934	0.382906895	0.71050749	0.128986149	0.46203465	0.136694885	-0.099134706	0.119405345	-0.097863993	0.155599831	0.265916649	0.077654001	0.132269449	0.244761616	0.215774575	0.991744893	0.884813348	Bacteria.Firmicutes.Bacilli.Lactobacillales.Carnobacteriaceae	LAMB1
44153	ENSG00000091136	rs6964934	0.309130572	0.260632668	0.274050366	0.202384214	0.204151129	-0.590910545	-0.091733392	0.244895326	0.199158485	0.52072446	0.083159506	0.190166736	0.29206926	0.195340268	0.840296553	0.768606268	Bacteria.Firmicutes.Erysipelotrichia.Erysipelotrichales	LAMB1
44154	ENSG00000091136	rs6964934	0.81872775	0.538821953	0.820142705	0.426007055	0.034536558	-0.208284125	0.011395031	-0.101206125	0.150086161	0.337101951	0.0499162	0.126337953	0.302006264	0.150149243	0.955858825	0.966245262	Bacteria.Firmicutes.Clostridia.Clostridiales.Lachnospiraceae.Tyzzerella	LAMB1
44155	ENSG00000091136	rs6964934	0.962437153	0.86784314	0.818232321	0.832874539	-0.008676652	-0.052632983	0.01512743	0.02243049	0.18352668	0.315058366	0.065557125	0.105871136	0.466622101	0.262599178	0.741980553	0.970948823	Bacteria.Firmicutes.Clostridia.Clostridiales.Lachnospiraceae.Lachnoclostridium	LAMB1
44156	ENSG00000091136	rs6964934	0.326101337	0.817035536	0.158395884	0.649411988	0.175188223	-0.093905186	0.144137276	-0.093063866	0.177052209	0.404242507	0.101014532	0.203776332	0.322358337	0.320703787	0.998820086	0.961415255	Bacteria.Firmicutes.Clostridia.Clostridiales.Family_XIII	LAMB1
44157	ENSG00000091136	rs6964934	0.71511488	0.476844703	0.841243467	0.305958638	0.051370741	-0.208194045	0.013602636	0.13932626	0.140130995	0.290965184	0.067639045	0.135023474	0.270221006	0.121530574	0.997604342	0.996621608	Bacteria.Proteobacteria.Deltaproteobacteria	LAMB1
44158	ENSG00000091136	rs6964934	0.884958108	0.839556741	0.726329069	0.876680671	0.02022411	-0.055033446	-0.021051493	-0.016081457	0.139230635	0.270736746	0.059885634	0.103224628	0.279366169	0.219888278	0.998277807	0.999325446	Bacteria.Bacteroidetes.Bacteroidia.Bacteroidales.Porphyromonadaceae.Parabacteroides	LAMB1
44159	ENSG00000091136	rs6964934	0.627731604	0.738445166	0.04124022	0.053500046	0.065941469	-0.08378401	-0.186666588	0.291144276	0.135338363	0.249844607	0.089637456	0.148043423	0.238990837	0.163143029	0.999276643	0.988728768	Bacteria.Firmicutes.Clostridia.Clostridiales.Ruminococcaceae.Ruminiclostridium_5	LAMB1
44160	ENSG00000091136	rs6964934	0.308574239	0.575643755	0.016519593	0.413916742	-0.148439132	0.14147079	-0.197895129	0.102306711	0.144641197	0.251459681	0.080412453	0.124416441	0.172619481	0.151200061	0.770590839	0.99223971	Bacteria.Actinobacteria.Actinobacteria.Bifidobacteriales.Bifidobacteriaceae	LAMB1
44161	ENSG00000091262	rs778876717	0.59340774	0.10977867	0.714088236	0.462827644	-0.085695293	0.607255425	-0.020537662	0.081037807	0.159714325	0.374531241	0.055812811	0.109722819	0.380640213	0.06119917	0.994141038	0.99999132	Bacteria.Firmicutes.Clostridia.Clostridiales.Clostridiaceae_1	ABCC6
44162	ENSG00000091262	rs778876717	0.879177896	0.221531495	0.375817148	0.072703465	-0.02107958	0.336813415	0.057209669	-0.203533221	0.138126334	0.272875949	0.064154501	0.111567861	0.304351124	0.071411418	0.99935717	0.949725174	Bacteria.Firmicutes.Erysipelotrichia.Erysipelotrichales.Erysipelotrichaceae.Erysipelotrichaceae_UCG_003	ABCC6
44163	ENSG00000091262	rs778876717	0.520744704	0.100184179	0.583504324	0.404505834	-0.106383924	0.632469181	-0.031911729	0.093506579	0.164756727	0.379243701	0.057913189	0.111440847	0.369487801	0.066989029	0.99714486	0.996602117	Bacteria.Firmicutes.Clostridia.Clostridiales.Clostridiaceae_1.Clostridium_sensu_stricto_1	ABCC6
44164	ENSG00000091262	rs778876717	0.603952485	0.091964395	0.572923719	0.409704025	-0.072521767	0.512715548	0.041865989	-0.108148766	0.139126019	0.299766358	0.073887228	0.130335295	0.310227677	0.034788505	0.977260763	0.946309689	Bacteria.Firmicutes.Negativicutes.Selenomonadales.Veillonellaceae.Veillonella	ABCC6
44165	ENSG00000091262	rs778876717	0.707305536	0.214267885	0.968790716	0.77068035	-0.056713485	0.513069569	-0.002651404	0.051662561	0.150381814	0.409087384	0.067506963	0.176500708	0.370960763	0.091260769	0.977746096	0.907101516	Bacteria.Proteobacteria.Gammaproteobacteria.Pseudomonadales.Pseudomonadaceae.Pseudomonas	ABCC6
44166	ENSG00000091262	rs778876717	0.533342401	0.6860727	0.529077203	0.259230757	-0.091364262	0.134496447	-0.038372579	-0.127422382	0.145890424	0.331268243	0.060638308	0.11195455	0.26010821	0.221624094	0.730098581	0.970562572	Bacteria.Firmicutes.Negativicutes.Selenomonadales.Acidaminococcaceae.Phascolarctobacterium	ABCC6
44167	ENSG00000091262	rs778876717	0.733264591	0.123131611	0.391879193	0.478851372	0.066145729	0.770507143	0.075953951	0.144436856	0.193265498	0.493265852	0.088117866	0.202786092	0.54192262	0.091381319	0.815248961	0.958101405	Bacteria.Firmicutes.Clostridia.Clostridiales.Lachnospiraceae.Lachnospiraceae_ND3007_group	ABCC6
44168	ENSG00000091262	rs778876717	0.396407012	0.20797766	0.437856175	0.676328006	-0.179515772	0.54816968	-0.069847978	0.069611024	0.210279938	0.431020551	0.089476875	0.165989235	0.456867198	0.18566929	0.948905015	0.966332496	Bacteria.Firmicutes.Clostridia.Clostridiales.Ruminococcaceae.Ruminococcaceae_NK4A214_group	ABCC6
44169	ENSG00000091262	rs778876717	0.49906367	0.012229338	0.586530707	0.04686229	-0.148115562	0.997528283	-0.044328122	0.261455398	0.217890558	0.387017228	0.081099134	0.129043561	0.413366145	0.030302098	0.999878354	0.926549467	Bacteria.Bacteroidetes.Bacteroidia.Bacteroidales.Porphyromonadaceae.Barnesiella	ABCC6
44170	ENSG00000091262	rs778876717	0.916816468	0.205543573	0.830658411	0.703240013	-0.021593387	0.573469532	0.017732775	0.060170842	0.20594242	0.448472699	0.082585848	0.157254573	0.592208695	0.156362101	0.981084248	0.998600531	Bacteria.Firmicutes.Clostridia.Clostridiales.Ruminococcaceae.Ruminiclostridium_6	ABCC6
44171	ENSG00000091262	rs778876717	0.814118854	0.225405602	0.84002287	0.975365056	-0.037477253	0.43599555	0.0145883	0.004600507	0.158753277	0.356232845	0.071979117	0.148406619	0.372512528	0.100936886	0.992687066	0.998719086	Bacteria.Firmicutes.Bacilli.Bacillales.Family_XI.Gemella	ABCC6
44172	ENSG00000091262	rs778876717	0.5847458	0.132277469	0.647715342	0.664597685	-0.080828872	0.428156342	0.033714637	0.062987628	0.147173982	0.280881781	0.07344115	0.144612369	0.223430042	0.047494966	0.997117901	0.950206352	Bacteria.Firmicutes.Clostridia.Clostridiales.Lachnospiraceae.Eubacterium_hallii_group	ABCC6
44173	ENSG00000091262	rs778876717	0.759129747	0.296311669	0.391718603	0.873836649	0.05757887	0.423629716	0.064703043	-0.020518007	0.186994541	0.402367837	0.075039544	0.128708549	0.482763313	0.161587053	0.828337075	0.995071635	Bacteria.Firmicutes.Erysipelotrichia.Erysipelotrichales.Erysipelotrichaceae.Clostridium_innocuum_group	ABCC6
44174	ENSG00000091262	rs778876717	0.941130452	0.06777396	0.50939144	0.223005189	0.012356013	0.579987515	0.048596726	0.175694384	0.166668542	0.312244446	0.073248997	0.142801884	0.449263847	0.038416674	0.816403878	0.981481548	Bacteria.Firmicutes.Clostridia.Clostridiales.Lachnospiraceae.Eubacterium_eligens_group	ABCC6
44175	ENSG00000091262	rs778876717	0.974065481	0.171504262	0.508568752	0.953044065	-0.005031817	0.415886826	-0.031685388	-0.005790312	0.154183574	0.300789659	0.047665876	0.097954515	0.440029589	0.066654872	0.999492402	0.999741582	Bacteria.Proteobacteria.Gammaproteobacteria.Enterobacteriales.Enterobacteriaceae.Escherichia_Shigella	ABCC6
44176	ENSG00000091262	rs778876717	0.638081955	0.113628875	0.801587289	0.52352098	-0.078232214	0.565923572	0.023240807	-0.1098213	0.16553596	0.352886319	0.092107223	0.171222404	0.411173667	0.062428265	0.976314705	0.980405449	Bacteria.Firmicutes.Bacilli.Lactobacillales.Streptococcaceae.Streptococcus	ABCC6
44177	ENSG00000091262	rs778876717	0.14955552	0.518483636	0.126208988	0.730911215	-0.306106963	0.279542589	-0.152832434	-0.065775394	0.2098975	0.430582151	0.098657734	0.190434164	0.2868658	0.278703441	0.99792254	0.986607256	Bacteria.Firmicutes.Clostridia.Clostridiales.Family_XIII.Family_XIII_AD3011_group	ABCC6
44178	ENSG00000091262	rs778876717	0.871475005	0.012228083	0.832875715	0.059088071	-0.028237546	0.985542686	0.014312994	0.262234083	0.173849661	0.382361292	0.067557317	0.136491779	0.519667608	0.020658605	0.770115326	0.912266108	Bacteria.Firmicutes.Clostridia.Clostridiales.Ruminococcaceae.Ruminococcus_1	ABCC6
44179	ENSG00000091262	rs778876717	0.696426576	0.944798803	0.892011822	0.352191332	-0.070160818	-0.037148081	-0.008313749	-0.151220525	0.179035115	0.534444602	0.060999608	0.161375908	0.476068407	0.398227225	0.998365245	0.925873833	Bacteria.Proteobacteria.Gammaproteobacteria.Enterobacteriales.Enterobacteriaceae.Citrobacter	ABCC6
44180	ENSG00000091262	rs778876717	0.677743154	0.136879549	0.875657793	0.297243707	-0.056008138	0.408524048	-0.010568809	-0.118676173	0.13417533	0.271241702	0.067277011	0.112939389	0.281136607	0.048310237	0.995339941	0.95316496	Bacteria.Proteobacteria.Deltaproteobacteria.Desulfovibrionales.Desulfovibrionaceae.Bilophila	ABCC6
44181	ENSG00000091262	rs778876717	0.977347767	0.446114799	0.100984423	0.006329671	-0.003761379	0.207920362	0.095930772	-0.285191465	0.131961167	0.271236091	0.05766068	0.101069889	0.308429765	0.130762707	0.968802863	0.599533465	Bacteria.Bacteroidetes.Bacteroidia.Bacteroidales.Prevotellaceae	ABCC6
44182	ENSG00000091262	rs778876717	0.533517042	0.089630819	0.618658464	0.375388802	-0.109501332	0.652484017	0.045139826	-0.15247173	0.174926537	0.378675745	0.090252546	0.170826411	0.400729438	0.061608416	0.986557936	0.973447285	Bacteria.Firmicutes.Bacilli.Lactobacillales	ABCC6
44183	ENSG00000091262	rs778876717	0.980954261	0.214730142	0.797348768	0.764153614	-0.005559928	0.454370472	0.021117751	0.040588328	0.232005845	0.362654554	0.081904106	0.134714266	0.520578876	0.158330551	0.997329664	0.92426646	Bacteria.Firmicutes.Negativicutes.Selenomonadales.Veillonellaceae.Megasphaera	ABCC6
44184	ENSG00000091262	rs778876717	0.941050912	0.324083835	0.447542109	0.689864059	0.011921665	0.347831648	-0.047556458	0.052189908	0.1605923	0.350058745	0.062234332	0.130206464	0.457480447	0.135111305	0.703690821	0.994680072	Bacteria.Proteobacteria.Betaproteobacteria.Burkholderiales	ABCC6
44185	ENSG00000091262	rs778876717	0.161130117	0.26608023	0.150774679	0.66086158	-0.314859245	0.405070768	-0.139427758	-0.069467358	0.222132291	0.361094325	0.095896518	0.157614258	0.250737632	0.200475172	0.720360985	0.895507627	Bacteria.Firmicutes.Clostridia.Clostridiales.Ruminococcaceae.Ruminiclostridium_9	ABCC6
44186	ENSG00000091262	rs778876717	0.245424005	0.115096494	0.176643352	0.762272609	-0.20187323	0.504154365	-0.099448746	0.039382071	0.172228008	0.315670803	0.072802308	0.129643928	0.190543916	0.063794707	0.813115076	0.998819627	Bacteria.Firmicutes.Clostridia.Clostridiales.Ruminococcaceae.Ruminococcaceae_UCG_003	ABCC6
44187	ENSG00000091262	rs778876717	0.682811093	0.050445021	0.965842195	0.134605778	-0.054585447	0.557217201	0.002862463	-0.187049997	0.132982775	0.279565106	0.066586158	0.123460615	0.261418833	0.019510725	0.998525812	0.997174658	Bacteria.Proteobacteria.Deltaproteobacteria.Desulfovibrionales.Desulfovibrionaceae	ABCC6
44188	ENSG00000091262	rs778876717	0.685844389	0.186467707	0.97062524	0.247745161	-0.0550827	0.367529509	-0.00256905	0.155595363	0.135565842	0.275261407	0.069497232	0.133406676	0.245891335	0.062489046	0.999160666	0.997201293	Bacteria.Firmicutes.Clostridia.Clostridiales.Lachnospiraceae.Coprococcus_1	ABCC6
44189	ENSG00000091262	rs778876717	0.341415334	0.053803131	0.322963426	0.214613116	-0.17105324	0.602662934	-0.064047151	0.128999773	0.178478988	0.306846734	0.064307025	0.102934226	0.236466071	0.040352555	0.973414458	0.998439902	Bacteria.Verrucomicrobia.Verrucomicrobiae.Verrucomicrobiales.Verrucomicrobiaceae.Akkermansia	ABCC6
44190	ENSG00000091262	rs778876717	0.429662759	0.666195131	0.230750736	0.041580593	-0.10702504	0.125834739	0.058806391	0.263647553	0.134668398	0.290376563	0.048609784	0.126822755	0.245854426	0.218428808	0.638269643	0.681093925	Bacteria.Firmicutes.Clostridia.Clostridiales.Lachnospiraceae.Roseburia	ABCC6
44191	ENSG00000091262	rs778876717	0.715612021	0.47422536	0.779787735	0.371530042	-0.207440986	-1.654800093	0.027107397	0.334998886	0.566900486	2.298955932	0.096550752	0.372289468	0.997454612	0.849792241	0.997650199	0.999159905	Bacteria.Firmicutes.Clostridia.Clostridiales	ABCC6
44192	ENSG00000091262	rs778876717	0.419166707	0.076070505	0.128917878	0.906022083	-0.112537366	0.490717423	-0.094240344	0.013988954	0.13841657	0.272211732	0.061277078	0.118031479	0.191430856	0.030895829	0.890867366	0.973059627	Bacteria.Firmicutes.Clostridia.Clostridiales.Ruminococcaceae.Ruminococcaceae_UCG_002	ABCC6
44193	ENSG00000091262	rs778876717	0.293122603	0.566493429	0.324331125	0.102458107	-0.253510825	-0.276266737	-0.092521822	-0.290490273	0.23918863	0.479492437	0.093162183	0.175373017	0.49816791	0.455596369	0.776890516	0.91130874	Bacteria.Firmicutes.Clostridia.Clostridiales.Ruminococcaceae.Anaerotruncus	ABCC6
44194	ENSG00000091262	rs778876717	0.554343376	0.266600939	0.653966448	0.975271842	-0.105773769	0.407762911	0.038032265	0.005016623	0.177966434	0.363894051	0.084453025	0.16121978	0.344497931	0.14641862	0.907836119	0.949725002	Bacteria.Firmicutes.Clostridia.Clostridiales.Lachnospiraceae.Blautia	ABCC6
44195	ENSG00000091262	rs778876717	0.932378675	0.172327474	0.72833254	0.729783114	-0.014948972	0.540194041	0.019039553	0.036908461	0.175494869	0.39145652	0.054578701	0.106393486	0.517151129	0.102335919	0.880544813	0.998607976	Bacteria.Firmicutes.Clostridia.Clostridiales.Lachnospiraceae.Tyzzerella_4	ABCC6
44196	ENSG00000091262	rs778876717	0.411422529	0.080184428	0.451478264	0.322581936	-0.163914411	0.703970875	0.070839108	-0.171810211	0.198271699	0.396072887	0.093514995	0.172370354	0.390011864	0.075600551	0.954090779	0.933837527	Bacteria.Firmicutes.Bacilli	ABCC6
44197	ENSG00000091262	rs778876717	0.926568389	0.094355939	0.544320312	0.597681027	-0.013826058	0.558493827	0.037933821	0.061970929	0.149436382	0.328979308	0.062237998	0.116850556	0.424077538	0.041676263	0.939972032	0.979585985	Bacteria.Firmicutes.Erysipelotrichia.Erysipelotrichales.Erysipelotrichaceae.Erysipelatoclostridium	ABCC6
44198	ENSG00000091262	rs778876717	0.679136561	0.187301916	0.599275619	0.513955508	-0.055800553	0.366989648	-0.032548911	-0.067590289	0.134293886	0.275384853	0.061641994	0.102988762	0.261764333	0.060256617	0.898543678	0.902710242	Bacteria.Fusobacteria.Fusobacteriia.Fusobacteriales.Fusobacteriaceae.Fusobacterium	ABCC6
44199	ENSG00000091262	rs778876717	0.195388532	0.738439165	0.132725037	0.198961026	-0.217021241	0.111035642	-0.090287146	-0.135845965	0.165883865	0.331101304	0.059300455	0.104678347	0.193350452	0.338321543	0.494411294	0.813330366	Bacteria.Firmicutes.Clostridia.Clostridiales.Lachnospiraceae.Lachnospiraceae_UCG_010	ABCC6
44200	ENSG00000091262	rs778876717	0.559177656	0.005204769	0.684388334	0.018910633	-0.125281697	1.56734317	-0.036001635	0.562492239	0.213394694	0.542000288	0.088172383	0.233642574	0.535661199	0.019546904	0.99180829	0.574708726	Bacteria.Firmicutes.Clostridia.Clostridiales.Ruminococcaceae.Ruminococcaceae_UCG_013	ABCC6
44201	ENSG00000091262	rs778876717	0.878005038	0.477028171	0.653004205	0.623834141	0.037593371	0.279558233	0.038052288	-0.064761841	0.243947707	0.390864776	0.08424641	0.131423499	0.528443167	0.282216919	0.998896274	0.99087052	Bacteria.Proteobacteria.Deltaproteobacteria.Desulfovibrionales.Desulfovibrionaceae.Desulfovibrio	ABCC6
44202	ENSG00000091262	rs778876717	0.733639336	0.099338312	0.930433808	0.347564735	-0.049805158	0.472046711	0.006797091	0.136942813	0.145734428	0.282330016	0.077558684	0.144733432	0.311514507	0.038779929	0.998043854	0.980697127	Bacteria.Firmicutes.Clostridia.Clostridiales.Ruminococcaceaencultured	ABCC6
44203	ENSG00000091262	rs778876717	0.488954281	0.756484025	0.533738548	0.629061743	-0.435281229	-0.711960207	0.065070514	0.176367382	0.625467927	2.286232237	0.104005507	0.363383681	0.999435429	0.992605393	0.999968393	0.999515331	Bacteria.Firmicutes	ABCC6
44204	ENSG00000091262	rs778876717	0.600130297	0.108536342	0.729296447	0.493149241	-0.088140964	0.574608238	0.031992446	-0.117744622	0.167315997	0.353130329	0.092049709	0.170841998	0.419229028	0.061091762	0.988415778	0.976249604	Bacteria.Firmicutes.Bacilli.Lactobacillales.Streptococcaceae	ABCC6
44205	ENSG00000091262	rs778876717	0.643285711	0.042366288	0.228421111	0.000118928	0.074298496	-0.787605638	0.063595877	-0.470633532	0.159685384	0.380364019	0.052303615	0.114913623	0.434870571	0.045692238	0.782338255	0.121933891	Bacteria.Bacteroidetes.Bacteroidia.Bacteroidales.Prevotellaceae.Prevotella_9	ABCC6
44206	ENSG00000091262	rs778876717	0.657345533	0.163110155	0.778972946	0.837273602	-0.061673343	0.400844101	-0.01384559	-0.019621643	0.138395949	0.284151672	0.049128303	0.095154986	0.249641552	0.053412712	0.801787272	0.996202961	Bacteria.Proteobacteria.Betaproteobacteria.Burkholderiales.Alcaligenaceae.Sutterella	ABCC6
44207	ENSG00000091262	rs778876717	0.69660796	0.830508173	0.768515427	0.959752127	-0.196944224	0.337892622	0.028327783	0.015038398	0.502875275	1.572231271	0.095847504	0.296851894	0.954184916	0.788271994	0.999826541	0.999832315	Bacteria.Firmicutes.Clostridia.Clostridiales.Lachnospiraceae	ABCC6
44208	ENSG00000091262	rs778876717	0.914276086	0.226732514	0.539049959	0.77223908	-0.01609173	0.387003219	-0.035268131	0.033244313	0.148906246	0.317118832	0.057112635	0.114376463	0.404635297	0.09775542	0.772807339	0.935568656	Bacteria.Proteobacteria.Betaproteobacteria.Burkholderiales.Alcaligenaceae	ABCC6
44209	ENSG00000091262	rs778876717	0.966692789	0.018517523	0.784657151	0.093306577	-0.009057222	1.073300775	0.023065697	0.257031809	0.216071439	0.444273604	0.084062543	0.150910408	0.627894296	0.040150994	0.961285176	0.997513341	Bacteria.Firmicutes.Clostridia.Clostridiales.Lachnospiraceae.Eubacterium_xylanophilum_group	ABCC6
44210	ENSG00000091262	rs778876717	0.353060719	0.039729759	0.372739823	0.140232569	-0.182979671	0.688465914	-0.067465801	0.192454155	0.195623147	0.328038491	0.075166901	0.128890126	0.335555919	0.036971482	0.996596763	0.999791394	Bacteria.Firmicutes.Clostridia.Clostridiales.Ruminococcaceae.Ruminococcaceae_UCG_005	ABCC6
44211	ENSG00000091262	rs778876717	0.558480059	0.053475865	0.671294227	0.205325251	-0.123706917	0.708294497	-0.032358599	0.164660804	0.210337818	0.36012185	0.075904834	0.128707565	0.47162942	0.052006886	0.999985325	0.999758873	Bacteria.Firmicutes.Clostridia.Clostridiales.Ruminococcaceae.Ruminococcaceae_UCG_014	ABCC6
44212	ENSG00000091262	rs778876717	0.626212929	0.61810945	0.74952102	0.832750258	-0.117023416	0.293933313	0.017665615	0.026127909	0.239120854	0.586770053	0.055096957	0.123229778	0.600536633	0.435925635	0.986262145	0.932561433	Bacteria.Firmicutes.Clostridia.Clostridiales.Ruminococcaceae.Faecalibacterium	ABCC6
44213	ENSG00000091262	rs778876717	0.17951142	0.486786304	0.108799389	0.762787992	-0.232301687	0.270767319	-0.110170795	-0.042042657	0.171202212	0.387132335	0.067757803	0.138712707	0.218081426	0.244378418	0.685939243	0.99780419	Bacteria.Firmicutes.Clostridia.Clostridiales.Ruminococcaceae.Ruminococcus_2	ABCC6
44214	ENSG00000091262	rs778876717	0.875017221	0.386970924	0.699141413	0.846890841	0.04597312	0.528139425	-0.029939685	-0.03103075	0.291134851	0.606374187	0.07712569	0.16006865	0.857558574	0.369163912	0.998803525	0.997226571	Bacteria.Firmicutes.Clostridia.Clostridiales.Lachnospiraceae.Eubacterium_rectale_group	ABCC6
44215	ENSG00000091262	rs778876717	0.922615881	0.233490959	0.638392	0.501913505	0.020197496	0.995614008	0.041724399	0.208971163	0.207117609	0.827879776	0.088368684	0.309473345	0.608060092	0.193423284	0.998891856	0.999590371	Bacteria.Firmicutes.Bacilli.Bacillales.Staphylococcaceae.Staphylococcus	ABCC6
44216	ENSG00000091262	rs778876717	0.817293594	0.18580093	0.480409258	0.707037627	0.045038967	0.564229362	-0.058242497	-0.063037941	0.194162383	0.421931556	0.082062764	0.166991352	0.483886508	0.139791804	0.99759175	0.986746924	Bacteria.Firmicutes.Clostridia.Clostridiales.Lachnospiraceae.Lachnospiraceae_UCG_008	ABCC6
44217	ENSG00000091262	rs778876717	0.107658786	0.21309734	0.053963391	0.866366464	-0.289417855	0.429482464	-0.149098905	0.021368317	0.177413158	0.341555928	0.075966136	0.126482736	0.14495363	0.125365487	0.544171286	0.940986664	Bacteria.Bacteroidetes.Bacteroidia.Bacteroidales.Porphyromonadaceae.Odoribacter	ABCC6
44218	ENSG00000091262	rs778876717	0.289904276	0.076491321	0.185181178	0.386181434	-0.1707262	0.572067545	0.136892067	-0.178954509	0.160000914	0.317804286	0.102221945	0.205120257	0.198133237	0.039131936	0.690018174	0.937904469	Bacteria.Actinobacteria	ABCC6
44219	ENSG00000091262	rs778876717	0.337812278	0.04928401	0.318289076	0.143756607	-0.17155828	0.60311742	-0.064368084	0.155430388	0.177666044	0.301015872	0.064003249	0.105034541	0.242702061	0.037251168	0.959597159	0.99789802	Bacteria.Verrucomicrobia	ABCC6
44220	ENSG00000091262	rs778876717	0.683208667	0.17099571	0.590951459	0.507734053	-0.055018615	0.378877656	-0.033216096	-0.068643929	0.134216197	0.273692799	0.061496186	0.103060713	0.258870535	0.05696692	0.891122209	0.905449591	Bacteria.Fusobacteria.Fusobacteriia.Fusobacteriales	ABCC6
44221	ENSG00000091262	rs778876717	0.918255729	0.324747428	0.507016902	0.582905871	0.017831641	0.32219434	0.074639863	-0.105849755	0.173070947	0.324705672	0.111873136	0.191789706	0.462314132	0.126576058	0.999739884	0.90063291	Bacteria.Actinobacteria.Coriobacteriia.Coriobacteriales.Coriobacteriaceae	ABCC6
44222	ENSG00000091262	rs778876717	0.09716384	0.059515784	0.056702585	0.218676293	-0.32143251	0.749275584	0.177117478	-0.210536305	0.190982555	0.390670015	0.091290842	0.169505376	0.15857907	0.071057369	0.747424868	0.769192295	Bacteria.Firmicutes.Erysipelotrichia.Erysipelotrichales.Erysipelotrichaceae	ABCC6
44223	ENSG00000091262	rs778876717	0.512755698	0.11681709	0.304903153	0.883913398	-0.092126577	0.446815742	0.060978532	-0.021622654	0.139974616	0.281117857	0.058965468	0.147509468	0.206692676	0.047420966	0.915215198	0.995634428	Bacteria.Proteobacteria.Gammaproteobacteria.Pasteurellales.Pasteurellaceae.Haemophilus	ABCC6
44224	ENSG00000091262	rs778876717	0.158672468	0.013396136	0.134026566	0.044252351	-0.29065488	1.184754678	-0.125327605	0.351927468	0.203834711	0.465973333	0.082596235	0.171546835	0.302136074	0.031365805	0.984443038	0.848450211	Bacteria.Firmicutes.Clostridia.Clostridiales.Ruminococcaceae.Eubacterium_coprostanoligenes_group	ABCC6
44225	ENSG00000091262	rs778876717	0.687820246	0.137729822	0.935023452	0.534066388	-0.054802864	0.412702824	0.006787386	0.12781072	0.135779883	0.27461979	0.082932288	0.204450662	0.254002972	0.042252824	0.999276643	0.988728768	Bacteria.Firmicutes.Clostridia.Clostridiales.Ruminococcaceae.Ruminiclostridium_5	ABCC6
44226	ENSG00000091262	rs778876717	0.861698944	0.101604436	0.194823977	0.73980047	0.025536295	0.525479957	0.086015315	0.042986871	0.146001992	0.316433905	0.065663119	0.128880797	0.39667107	0.032397555	0.398337325	0.982165009	Bacteria.Firmicutes.Clostridia.Clostridiales.Peptostreptococcaceae.Intestinibacter	ABCC6
44227	ENSG00000091262	rs778876717	0.682045814	0.840164756	0.76592285	0.95347644	-0.172343451	0.318463447	0.022879633	0.016050884	0.418798299	1.572722768	0.076530252	0.27405879	0.960563694	0.705786339	0.997675757	0.949329469	Bacteria.Bacteroidetes	ABCC6
44228	ENSG00000091262	rs778876717	0.437856229	0.030245519	0.48584682	0.109739965	-0.141703905	1.046788076	0.051814324	-0.269839344	0.181526	0.472516351	0.073921976	0.166407789	0.394781563	0.036476411	0.810308745	0.824532269	Bacteria.Firmicutes.Negativicutes.Selenomonadales.Veillonellaceae	ABCC6
44229	ENSG00000091262	rs778876717	0.150908824	0.249858537	0.084301892	0.41984538	-0.246887054	0.35817063	0.118163666	0.097738963	0.169862237	0.308482465	0.067403194	0.120391586	0.174511753	0.129824339	0.286116077	0.938379062	Bacteria.Firmicutes.Clostridia.Clostridiales.Lachnospiraceae.Anaerostipes	ABCC6
44230	ENSG00000091262	rs778876717	0.589771058	0.708691859	0.66428511	0.490807657	-0.223543683	-0.478103722	0.037751547	0.170069066	0.412552532	1.274073612	0.086587142	0.24542657	0.914619082	0.733195269	0.999135888	0.996172726	Bacteria.Firmicutes.Clostridia.Clostridiales.Ruminococcaceae	ABCC6
44231	ENSG00000091262	rs778876717	0.566104868	0.289938184	0.217413681	0.87886615	0.107686206	0.558095237	0.092315862	0.028960867	0.186714238	0.523071915	0.074118631	0.189277101	0.420794956	0.158185852	0.704626672	0.996502544	Bacteria.Firmicutes.Clostridia.Clostridiales.Family_XI	ABCC6
44232	ENSG00000091262	rs778876717	0.961435515	0.013433177	0.027693371	0.170224607	0.006129834	0.700513201	0.131631815	0.156316639	0.12628675	0.275632638	0.058445701	0.112713245	0.345791744	0.006808262	0.175658835	0.865749844	Bacteria.Firmicutes.Clostridia.Clostridiales.Lachnospiraceae.Lachnospira	ABCC6
44233	ENSG00000091262	rs778876717	0.61541093	0.524258006	0.302968147	0.579916244	0.101904028	0.261289212	0.091157504	-0.092935579	0.201872636	0.408102347	0.087793245	0.167060318	0.525730691	0.295267334	0.99991226	0.988194298	Bacteria.Actinobacteria.Coriobacteriia.Coriobacteriales.Coriobacteriaceae.Collinsella	ABCC6
44234	ENSG00000091262	rs778876717	0.40336555	0.071395882	0.195595736	0.267931386	-0.120581539	0.511860107	0.122215066	-0.210480697	0.14335864	0.279260571	0.09346105	0.18836443	0.177107717	0.029335121	0.658526302	0.905862069	Bacteria.Actinobacteria.Actinobacteria	ABCC6
44235	ENSG00000091262	rs778876717	0.707965809	0.136909033	0.877338182	0.880995341	-0.05152208	0.417075209	0.009623747	-0.01591112	0.136940404	0.276940446	0.062107344	0.105864182	0.240195579	0.051032337	0.998277807	0.999325446	Bacteria.Bacteroidetes.Bacteroidia.Bacteroidales.Porphyromonadaceae.Parabacteroides	ABCC6
44236	ENSG00000091262	rs778876717	0.955070716	0.297387215	0.544032812	0.625017583	0.00967901	0.337181302	0.070659836	-0.095251904	0.171133946	0.320978159	0.115848561	0.193960591	0.471152833	0.114916325	0.999005033	0.927918796	Bacteria.Actinobacteria.Coriobacteriia.Coriobacteriales	ABCC6
44237	ENSG00000091262	rs778876717	0.650354583	0.085626759	0.815557868	0.348284185	-0.064144739	0.494549383	-0.013638085	0.0920813	0.140860305	0.283331385	0.058230081	0.097466108	0.265656992	0.035452624	0.922225994	0.847343769	Bacteria.Proteobacteria.Betaproteobacteria.Burkholderiales.Alcaligenaceae.Parasutterella	ABCC6
44238	ENSG00000091262	rs778876717	0.774385499	0.189734202	0.943236616	0.795013952	-0.04731518	0.492071654	-0.004669734	-0.036646487	0.16438052	0.371310199	0.065330847	0.140475484	0.466168523	0.103919276	0.967023404	0.997216401	Bacteria.Firmicutes.Clostridia.Clostridiales.Ruminococcaceae.Subdoligranulum	ABCC6
44239	ENSG00000091262	rs778876717	0.189674331	0.075464585	0.151402586	0.466675935	-0.255941919	0.641699952	-0.143992515	0.162498788	0.193103635	0.355211095	0.099190809	0.221930967	0.242799695	0.063598998	0.998820086	0.961415255	Bacteria.Firmicutes.Clostridia.Clostridiales.Family_XIII	ABCC6
44240	ENSG00000091262	rs778876717	0.700611855	0.097892346	0.801985405	0.262999386	-0.052152179	0.462225629	0.012344745	-0.128248727	0.135040266	0.275246949	0.049024807	0.113583436	0.273455104	0.035072476	0.861522749	0.795203404	Bacteria.Firmicutes.Negativicutes.Selenomonadales.Veillonellaceae.Dialister	ABCC6
44241	ENSG00000091262	rs778876717	0.116528453	0.060297449	0.044444578	0.472033284	-0.266925741	0.601348245	-0.138371981	0.106605727	0.167803497	0.314527662	0.067512318	0.147368879	0.157392864	0.045776009	0.369286783	0.93045357	Bacteria.Firmicutes.Clostridia.Clostridiales.Christensenellaceae.Christensenellaceae_R_7_group	ABCC6
44242	ENSG00000091262	rs778876717	0.89063692	0.44746792	0.861752526	0.909032755	-0.027871731	0.377046946	-0.011210508	0.018219375	0.201913086	0.493338151	0.064120399	0.158837165	0.619149983	0.246537406	0.9994853	0.999502343	Bacteria.Firmicutes.Clostridia.Clostridiales.Lachnospiraceae.Ruminococcus_gnavus_group	ABCC6
44243	ENSG00000091262	rs778876717	0.632520688	0.204858709	0.810249859	0.036719656	-0.068373933	0.347331208	0.017024766	0.322429782	0.142312339	0.271209429	0.070617941	0.151174204	0.264073905	0.07806725	0.92078388	0.745361004	Bacteria.Firmicutes.Clostridia.Clostridiales.Lachnospiraceae.Fusicatenibacter	ABCC6
44244	ENSG00000091262	rs778876717	0.896200282	0.297728581	0.435108434	0.504881844	0.02176488	0.318182325	0.06320933	-0.105868592	0.166176905	0.303108074	0.080486736	0.157882832	0.410154245	0.11039198	0.991744893	0.884813348	Bacteria.Firmicutes.Bacilli.Lactobacillales.Carnobacteriaceae	ABCC6
44245	ENSG00000091262	rs778876717	0.977285974	0.45522233	0.555324047	0.621732494	0.004801568	0.295357468	-0.037866149	0.070383995	0.167995911	0.393162344	0.063869021	0.141970539	0.507479428	0.181885996	0.788416234	0.988047315	Bacteria.Proteobacteria.Betaproteobacteria	ABCC6
44246	ENSG00000091262	rs778876717	0.575887885	0.115756337	0.395880462	0.963425649	-0.077486106	0.438263643	0.059175337	0.006743704	0.137817322	0.274921843	0.069238737	0.146499431	0.217484658	0.043452838	0.703764635	0.986151901	Bacteria.Firmicutes.Clostridia.Clostridiales.Lachnospiraceae.Dorea	ABCC6
44247	ENSG00000091262	rs778876717	0.559022843	0.431757573	0.27255164	0.956037432	0.122656221	0.464742557	0.083489306	-0.010089251	0.208840166	0.587456957	0.075447651	0.182314254	0.490111699	0.265672888	0.997594253	0.968948848	Bacteria.Firmicutes.Erysipelotrichia.Erysipelotrichales.Erysipelotrichaceae.Faecalitalea	ABCC6
44248	ENSG00000091262	rs778876717	0.991706943	0.085120035	0.513204689	0.380351786	0.001654889	0.555518219	-0.031178825	-0.091121869	0.158604692	0.317733447	0.047422925	0.103165575	0.502007414	0.052738489	0.997282517	0.999171204	Bacteria.Proteobacteria.Gammaproteobacteria.Enterobacteriales.Enterobacteriaceae	ABCC6
44249	ENSG00000091262	rs778876717	0.672265965	0.783161157	0.546670557	0.854704128	0.16236471	0.255613509	-0.054317188	0.041229926	0.382066386	0.924985246	0.089642484	0.224259528	0.821903879	0.657208491	0.999330493	0.997562661	Bacteria.Proteobacteria	ABCC6
44250	ENSG00000091262	rs778876717	0.634813505	0.124531798	0.781899274	0.528412259	-0.092505053	0.587535017	-0.019840411	0.077196454	0.193845729	0.3775603	0.071369907	0.12179252	0.430650591	0.086002666	0.999858829	0.947089082	Bacteria.Proteobacteria.Betaproteobacteria.Neisseriales.Neisseriaceae.Eikenella	ABCC6
44251	ENSG00000091262	rs778876717	0.910961412	0.205266629	0.296772439	0.540374948	-0.015689915	0.377678671	0.077997126	-0.0848337	0.13976122	0.295174892	0.07415377	0.137829327	0.389702129	0.059963465	0.549097678	0.872264526	Bacteria.Firmicutes.Clostridia.Clostridiales.Peptostreptococcaceae	ABCC6
44252	ENSG00000091262	rs778876717	0.793508498	0.201407313	0.572901868	0.836999749	-0.036584586	0.416844089	0.048139878	-0.036207517	0.139191823	0.322979628	0.084954856	0.175288758	0.313173227	0.064333268	0.900486803	0.997132292	Bacteria.Firmicutes.Bacilli.Bacillales	ABCC6
44253	ENSG00000091262	rs778876717	0.750238722	0.626107524	0.85465668	0.944282594	-0.115585968	0.36916726	0.012541529	0.009715418	0.361571543	0.754110531	0.068193877	0.138477345	0.928627914	0.65525838	0.999973618	0.995427078	Bacteria.Bacteroidetes.Bacteroidia.Bacteroidales.Bacteroidaceae.Bacteroides	ABCC6
44254	ENSG00000091262	rs778876717	0.73847291	0.132544064	0.652161391	0.240538024	-0.045556594	0.415848129	0.034772176	-0.192844239	0.135865111	0.272998561	0.076784403	0.16280984	0.278457079	0.050139362	0.999670759	0.996530704	Bacteria.Firmicutes.Clostridia.Clostridiales.Ruminococcaceae.Flavonifractor	ABCC6
44255	ENSG00000091262	rs778876717	0.908605825	0.42007112	0.433234379	0.195876145	-0.016421743	0.247398603	-0.052880689	0.173892625	0.142493576	0.304886097	0.067059596	0.133064758	0.318565629	0.125525318	0.999694213	0.857951124	Bacteria.Firmicutes.Clostridia.Clostridiales.Lachnospiraceaencultured	ABCC6
44256	ENSG00000091262	rs778876717	0.739928051	0.149128133	0.299294894	0.572084709	-0.045078033	0.417036743	-0.065495106	0.063326273	0.135219247	0.285656931	0.062596482	0.111516908	0.253173058	0.047430292	0.966939975	0.892571169	Bacteria.Bacteroidetes.Bacteroidia.Bacteroidales.Rikenellaceae	ABCC6
44257	ENSG00000091262	rs778876717	0.496868913	0.114570184	0.302046357	0.833387767	-0.096371877	0.452622022	0.061778521	-0.030632167	0.141046502	0.282985734	0.059384258	0.145034948	0.19164351	0.046546384	0.905635856	0.992937443	Bacteria.Proteobacteria.Gammaproteobacteria.Pasteurellales.Pasteurellaceae	ABCC6
44258	ENSG00000091262	rs778876717	0.654418105	0.639294136	0.801335705	0.241060245	-0.062441796	0.153456527	-0.015174554	-0.133820516	0.138850066	0.325884538	0.060061485	0.113105566	0.321072914	0.183303188	0.920765548	0.941072918	Bacteria.Firmicutes.Negativicutes.Selenomonadales.Acidaminococcaceae	ABCC6
44259	ENSG00000091262	rs778876717	0.945863269	0.656527979	0.696238854	0.622813143	0.015126235	0.218645236	-0.02379425	0.073949194	0.22190505	0.489393768	0.060678205	0.14962644	0.664650129	0.318916584	0.996566686	0.997858307	Bacteria.Proteobacteria.Gammaproteobacteria	ABCC6
44260	ENSG00000091262	rs778876717	0.686229031	0.140709998	0.205279369	0.593211544	-0.054538537	0.427421572	-0.067191599	0.062528017	0.134400615	0.286602582	0.052515111	0.116474386	0.277539262	0.040364062	0.649068385	0.919460061	Bacteria.Firmicutes.Clostridia.Clostridiales.Lachnospiraceae.Lachnospiraceae_NK4A136_group	ABCC6
44261	ENSG00000091262	rs778876717	0.098153493	0.060399954	0.057787218	0.222324028	-0.320959658	0.74773898	0.176135659	-0.208876959	0.191277465	0.391255929	0.091192581	0.169519513	0.160403254	0.072909711	0.757614135	0.768606268	Bacteria.Firmicutes.Erysipelotrichia.Erysipelotrichales	ABCC6
44262	ENSG00000091262	rs778876717	0.810131439	0.055154823	0.979115577	0.154639159	-0.060274293	1.432575641	0.002452872	-0.347880548	0.249855949	0.733610728	0.093340773	0.241567374	0.730439353	0.126303244	0.948824886	0.850035477	Bacteria.Firmicutes.Negativicutes.Selenomonadales	ABCC6
44263	ENSG00000091262	rs778876717	0.849610286	0.313372043	0.383800872	0.479482774	0.031759679	0.308100801	0.068794683	-0.11146424	0.166828821	0.303233463	0.078457191	0.156719113	0.386483165	0.118960654	0.945687051	0.863250881	Bacteria.Firmicutes.Bacilli.Lactobacillales.Carnobacteriaceae.Granulicatella	ABCC6
44264	ENSG00000091262	rs778876717	0.73974731	0.146570016	0.29841272	0.58694723	-0.045107089	0.419167296	-0.065619581	0.061090093	0.135208826	0.28528007	0.062600101	0.111890258	0.254809979	0.047700826	0.966749933	0.877983283	Bacteria.Bacteroidetes.Bacteroidia.Bacteroidales.Rikenellaceae.Alistipes	ABCC6
44265	ENSG00000091262	rs778876717	0.114865301	0.059583253	0.04298993	0.469384117	-0.267771604	0.601914454	-0.139207195	0.107018744	0.167553521	0.313921786	0.067437355	0.147055613	0.155115643	0.044507427	0.361756856	0.935071157	Bacteria.Firmicutes.Clostridia.Clostridiales.Christensenellaceae	ABCC6
44266	ENSG00000091262	rs778876717	0.681652355	0.04112237	0.965729631	0.116354408	-0.054708703	0.591942309	0.002867289	-0.204866256	0.132769274	0.28408056	0.066479196	0.12872713	0.261410001	0.017907163	0.997649856	0.996621608	Bacteria.Proteobacteria.Deltaproteobacteria	ABCC6
44267	ENSG00000091262	rs778876717	0.750067242	0.276530661	0.83528941	0.892180525	-0.045430738	0.397615108	0.014188472	-0.026110258	0.142013724	0.362336326	0.067965885	0.191877745	0.2633493	0.068545029	0.990263512	0.942421813	Bacteria.Proteobacteria.Gammaproteobacteria.Pseudomonadales	ABCC6
44268	ENSG00000091262	rs778876717	0.753977479	0.60136559	0.481539321	0.69323444	0.069484594	0.259493808	0.058540427	-0.07611083	0.220777782	0.494268766	0.082696129	0.192088379	0.564120801	0.335274436	0.997947728	0.9977362	Bacteria.Actinobacteria.Actinobacteria.Micrococcales	ABCC6
44269	ENSG00000091262	rs778876717	0.682024721	0.839083357	0.765904757	0.954373984	-0.17234623	0.320331366	0.022881264	0.015727362	0.418775623	1.571167129	0.076529612	0.273823496	0.960618448	0.707740491	0.997187614	0.946889281	Bacteria.Bacteroidetes.Bacteroidia.Bacteroidales	ABCC6
44270	ENSG00000091262	rs778876717	0.743145927	0.09312819	0.819481548	0.565491058	-0.045874769	0.515307173	0.01748408	0.085659593	0.139398989	0.302382489	0.076303902	0.148287833	0.313808118	0.033369748	0.907252374	0.992476603	Bacteria.Actinobacteria.Actinobacteria.Bifidobacteriales.Bifidobacteriaceae.Bifidobacterium	ABCC6
44271	ENSG00000091262	rs778876717	0.746169248	0.124437813	0.798024342	0.785659655	-0.045376752	0.469688118	0.019696179	0.042065415	0.139589089	0.301753126	0.076651938	0.154042228	0.303357896	0.045276414	0.957457667	0.998755611	Bacteria.Actinobacteria.Actinobacteria.Bifidobacteriales.Bifidobacteriaceae	ABCC6
44272	ENSG00000091262	rs778876717	0.395484452	0.022941582	0.335052837	0.062808096	-0.132432134	0.731287999	-0.087736904	0.365232334	0.154823089	0.313903582	0.090339387	0.19293587	0.263322397	0.016007319	0.999672451	0.998587032	Bacteria.Firmicutes.Clostridia.Clostridiales.Ruminococcaceae.Butyricicoccus	ABCC6
44273	ENSG00000091262	rs778876717	0.733530345	0.082455469	0.962667273	0.366505317	-0.059243439	0.593903629	0.002963206	-0.11572801	0.173277927	0.336707736	0.063063731	0.127259281	0.405394284	0.048541453	0.765180504	0.940799143	Bacteria.Firmicutes.Clostridia.Clostridiales.Lachnospiraceae.Lachnoclostridium	ABCC6
44274	ENSG00000091262	rs778876717	0.517453169	0.008799658	0.494886552	0.024896023	-0.093588372	0.92983215	-0.032785379	0.277566946	0.14379945	0.344220652	0.047762501	0.120879725	0.227337199	0.007437283	0.955858825	0.913985509	Bacteria.Firmicutes.Clostridia.Clostridiales.Lachnospiraceae.Tyzzerella	ABCC6
44275	ENSG00000091262	rs778876717	0.718535385	0.120525392	0.930989714	0.782037993	-0.050824499	0.456774119	-0.005887132	-0.029024538	0.140403924	0.290345197	0.067718067	0.104475253	0.298890162	0.039557682	0.999296249	0.977793214	Bacteria.Bacteroidetes.Bacteroidia.Bacteroidales.Porphyromonadaceae	ABCC6
44276	ENSG00000091483	rs114753314	0.275202179	0.41114695	0.169353218	0.310617645	0.200406146	-0.305659302	0.120693288	-0.164816439	0.18211571	0.369508137	0.086846698	0.161284664	0.37193423	0.242952449	0.99792254	0.986607256	Bacteria.Firmicutes.Clostridia.Clostridiales.Family_XIII.Family_XIII_AD3011_group	FH
44277	ENSG00000091483	rs114753314	0.568599559	0.866349288	0.387156896	0.986924473	-0.090429617	-0.063987663	-0.061726499	0.002511022	0.157808769	0.378704814	0.070898145	0.152630457	0.512469518	0.406590338	0.99991226	0.999177825	Bacteria.Actinobacteria.Coriobacteriia.Coriobacteriales.Coriobacteriaceae.Collinsella	FH
44278	ENSG00000091483	rs114753314	0.733704971	0.741521686	0.649065004	0.710824995	0.057122394	-0.129147335	0.031876402	-0.057044306	0.167188188	0.389879453	0.069723745	0.15319045	0.585785148	0.369476839	0.998832683	0.995738724	Bacteria.Firmicutes.Clostridia.Clostridiales.Ruminococcaceae.Eubacterium_coprostanoligenes_group	FH
44279	ENSG00000091483	rs114753314	0.987848882	0.757942514	0.992009993	0.59986831	0.001759554	-0.074088148	0.000544982	-0.054128491	0.115090357	0.23939166	0.054212194	0.102676938	0.329339339	0.19115686	0.99935717	0.960853802	Bacteria.Firmicutes.Erysipelotrichia.Erysipelotrichales.Erysipelotrichaceae.Erysipelotrichaceae_UCG_003	FH
44280	ENSG00000091483	rs114753314	0.965063845	0.892393509	0.908062428	0.955704627	-0.005965925	-0.040404093	0.008694701	0.008055491	0.135684542	0.297510936	0.074997107	0.144469092	0.512770203	0.27686705	0.980868542	0.994365378	Bacteria.Firmicutes.Bacilli.Lactobacillales.Streptococcaceae.Streptococcus	FH
44281	ENSG00000091483	rs114753314	0.455184619	0.456871579	0.274484575	0.28784198	-0.115821041	0.309068575	-0.068326086	0.157979863	0.154161149	0.41292927	0.061996562	0.147417959	0.431486955	0.262254129	0.981084248	0.998600531	Bacteria.Firmicutes.Clostridia.Clostridiales.Ruminococcaceae.Ruminiclostridium_6	FH
44282	ENSG00000091483	rs114753314	0.485144679	0.643014307	0.138495674	0.433599862	0.089464652	-0.127574524	0.075027358	-0.084926077	0.127430604	0.273964021	0.050023323	0.107783349	0.282615845	0.179565916	0.858670885	0.979585985	Bacteria.Firmicutes.Erysipelotrichia.Erysipelotrichales.Erysipelotrichaceae.Erysipelatoclostridium	FH
44283	ENSG00000091483	rs114753314	0.775498689	0.791265384	0.296403708	0.988351792	-0.033314316	0.062360235	-0.057971307	-0.001543679	0.116329479	0.234648926	0.055072322	0.105329935	0.308447362	0.199136498	0.995339941	0.961326673	Bacteria.Proteobacteria.Deltaproteobacteria.Desulfovibrionales.Desulfovibrionaceae.Bilophila	FH
44284	ENSG00000091483	rs114753314	0.388786401	0.766412979	0.135321288	0.485541978	-0.120794475	0.087880851	-0.092426107	0.086406017	0.139222764	0.294589062	0.061118904	0.123186495	0.31428538	0.282660943	0.426232308	0.934437646	Bacteria.Firmicutes.Clostridia.Clostridiales.Christensenellaceae.Christensenellaceae_R_7_group	FH
44285	ENSG00000091483	rs114753314	0.977059925	0.829359611	0.967470949	0.791144527	-0.005533655	-0.069171801	-0.002756319	-0.029939251	0.191701603	0.319659152	0.0673294	0.112588561	0.519504981	0.386561177	0.999539454	0.92426646	Bacteria.Firmicutes.Negativicutes.Selenomonadales.Veillonellaceae.Megasphaera	FH
44286	ENSG00000091483	rs114753314	0.912870571	0.609669323	0.816503205	0.274193926	0.014559659	-0.127452284	0.012412383	-0.102602018	0.132547048	0.248430269	0.053274878	0.093040383	0.35913465	0.20281261	0.794094366	0.970562572	Bacteria.Firmicutes.Negativicutes.Selenomonadales.Acidaminococcaceae.Phascolarctobacterium	FH
44287	ENSG00000091483	rs114753314	0.684410567	0.187667868	0.637428715	0.110214115	0.066642617	-0.441721994	-0.031913466	0.193764044	0.163228042	0.331741921	0.067396224	0.119655394	0.49303437	0.115904256	0.853180646	0.824532269	Bacteria.Firmicutes.Negativicutes.Selenomonadales.Veillonellaceae	FH
44288	ENSG00000091483	rs114753314	0.937116974	0.831127017	0.804601191	0.729260339	0.009348268	-0.052409358	0.014227462	-0.037182944	0.118033878	0.244771081	0.057274361	0.106969113	0.340365058	0.168069283	0.641666797	0.994284648	Bacteria.Firmicutes.Clostridia.Clostridiales.Lachnospiraceae.Lachnospira	FH
44289	ENSG00000091483	rs114753314	0.762405357	0.805600271	0.430631251	0.82629861	-0.039166528	-0.067794268	0.031784015	0.018408038	0.129008699	0.274346142	0.040077957	0.083544591	0.382751251	0.221066449	0.999492402	0.999741582	Bacteria.Proteobacteria.Gammaproteobacteria.Enterobacteriales.Enterobacteriaceae.Escherichia_Shigella	FH
44290	ENSG00000091483	rs114753314	0.910291003	0.859776941	0.988071575	0.245600168	0.013726272	-0.040536759	-0.000745643	0.099633268	0.12135199	0.228556021	0.049682197	0.085034111	0.332282724	0.218995078	0.92825287	0.829942093	Bacteria.Proteobacteria.Betaproteobacteria.Burkholderiales.Alcaligenaceae.Parasutterella	FH
44291	ENSG00000091483	rs114753314	0.304735528	0.785735437	0.166616405	0.590257743	-0.176065158	0.101994541	-0.084820443	0.067741613	0.170193294	0.37363629	0.060636538	0.125182068	0.344702428	0.384182119	0.998896274	0.99087052	Bacteria.Proteobacteria.Deltaproteobacteria.Desulfovibrionales.Desulfovibrionaceae.Desulfovibrio	FH
44292	ENSG00000091483	rs114753314	0.75078728	0.553725723	0.676923614	0.418581414	-0.054098255	0.227041122	-0.028835232	0.123642719	0.169613687	0.381404615	0.068892894	0.151883545	0.602546843	0.339875195	0.948905015	0.966332496	Bacteria.Firmicutes.Clostridia.Clostridiales.Ruminococcaceae.Ruminococcaceae_NK4A214_group	FH
44293	ENSG00000091483	rs114753314	0.438157243	0.907417072	0.2623071	0.91228241	0.123134144	-0.041244313	0.062243273	-0.013919767	0.157841874	0.353266208	0.055045049	0.125868474	0.354794402	0.333954682	0.999858829	0.957708045	Bacteria.Proteobacteria.Betaproteobacteria.Neisseriales.Neisseriaceae.Eikenella	FH
44294	ENSG00000091483	rs114753314	0.872103072	0.846919253	0.813843099	0.45308623	0.021363501	0.048987899	0.013102101	0.083986289	0.132180016	0.252746095	0.055416588	0.111267381	0.419594439	0.258488992	0.970338521	0.907101516	Bacteria.Proteobacteria.Gammaproteobacteria.Pseudomonadales.Pseudomonadaceae.Pseudomonas	FH
44295	ENSG00000091483	rs114753314	0.922801275	0.528248527	0.94965531	0.164211688	0.011130666	-0.14955242	-0.00258022	-0.115695179	0.114415718	0.235854279	0.040707794	0.082232349	0.314895869	0.137407478	0.816375079	0.985377765	Bacteria.Proteobacteria.Betaproteobacteria.Burkholderiales.Alcaligenaceae.Sutterella	FH
44296	ENSG00000091483	rs114753314	0.938208146	0.800888398	0.206139187	0.996831398	-0.008740771	0.059214	-0.072672418	0.00041762	0.112316453	0.233833302	0.056907934	0.104756903	0.325261194	0.175250421	0.998525812	0.998949189	Bacteria.Proteobacteria.Deltaproteobacteria.Desulfovibrionales.Desulfovibrionaceae	FH
44297	ENSG00000091483	rs114753314	0.49614731	0.890499201	0.161230698	0.948321407	0.084689584	-0.032238363	0.078360338	-0.006132574	0.123740407	0.233250945	0.055296471	0.09425206	0.282483632	0.169064856	0.380910912	0.995873021	Bacteria.Firmicutes.Clostridia.Clostridiales.Peptostreptococcaceae.Intestinibacter	FH
44298	ENSG00000091483	rs114753314	0.778452008	0.9898048	0.45833327	0.938781779	0.034661944	-0.003333008	-0.03658362	0.007116239	0.122693864	0.259835388	0.049037114	0.092300256	0.367661081	0.305419007	0.73947429	0.935950426	Bacteria.Proteobacteria.Betaproteobacteria.Burkholderiales.Alcaligenaceae	FH
44299	ENSG00000091483	rs114753314	0.646184389	0.831540077	0.549254906	0.949551851	0.076050527	-0.059696734	0.029248041	-0.005230592	0.164891888	0.279500141	0.048583147	0.082352906	0.434341673	0.302467135	0.872913529	0.998607976	Bacteria.Firmicutes.Clostridia.Clostridiales.Lachnospiraceae.Tyzzerella_4	FH
44300	ENSG00000091483	rs114753314	0.584455441	0.768981775	0.331260368	0.848197246	0.076263539	0.112849338	0.054296803	0.026538289	0.138753836	0.382621463	0.055467339	0.138087932	0.418356303	0.350410288	0.631907935	0.998431627	Bacteria.Firmicutes.Clostridia.Clostridiales.Ruminococcaceae.Ruminococcus_1	FH
44301	ENSG00000091483	rs114753314	0.981967774	0.80079869	0.522900194	0.946058111	-0.002591276	-0.060104209	-0.033177673	-0.00706283	0.114207922	0.237239459	0.051649839	0.103988047	0.338298048	0.200720215	0.91689479	0.974780525	Bacteria.Firmicutes.Clostridia.Clostridiales.Ruminococcaceae.Ruminococcaceae_UCG_002	FH
44302	ENSG00000091483	rs114753314	0.509717313	0.978429461	0.016112109	0.688968485	-0.073612341	0.005918545	-0.117994915	0.034821086	0.11104032	0.218056758	0.047755616	0.086609502	0.20065904	0.246055695	0.839471208	0.997181136	Bacteria.Bacteroidetes.Bacteroidia.Bacteroidales.Prevotellaceae	FH
44303	ENSG00000091483	rs114753314	0.988850916	0.889634344	0.964937362	0.656485728	-0.001750903	-0.032867684	0.002906109	0.045780467	0.124818286	0.235928561	0.065855803	0.10245696	0.425988839	0.206644678	0.982862011	0.976466776	Bacteria.Firmicutes.Negativicutes.Selenomonadales.Veillonellaceae.Veillonella	FH
44304	ENSG00000091483	rs114753314	0.741362637	0.631052711	0.581850235	0.539612043	0.044383674	-0.164394851	0.034077807	-0.082134895	0.13390317	0.340695672	0.061572786	0.133192869	0.392681505	0.198202986	0.832893058	0.981481548	Bacteria.Firmicutes.Clostridia.Clostridiales.Lachnospiraceae.Eubacterium_eligens_group	FH
44305	ENSG00000091483	rs114753314	0.354448235	0.301000003	0.246197888	0.216158449	0.177784714	-0.365107491	0.075397634	-0.156430322	0.190621597	0.350192425	0.064432053	0.125248298	0.414180592	0.214885009	0.997594253	0.968019235	Bacteria.Firmicutes.Erysipelotrichia.Erysipelotrichales.Erysipelotrichaceae.Faecalitalea	FH
44306	ENSG00000091483	rs114753314	0.923592735	0.885166686	0.385888442	0.858748518	0.010951649	-0.032935473	-0.06017787	-0.024572651	0.113745382	0.227155396	0.068933969	0.137526953	0.310296648	0.189412058	0.999276643	0.988728768	Bacteria.Firmicutes.Clostridia.Clostridiales.Ruminococcaceae.Ruminiclostridium_5	FH
44307	ENSG00000091483	rs114753314	0.994868636	0.694231919	0.940901243	0.698805802	-0.000919294	-0.127651469	0.005424905	0.054659395	0.142392969	0.323275003	0.07289146	0.1406394	0.545852583	0.251134686	0.997923384	0.975114706	Bacteria.Firmicutes.Bacilli.Lactobacillales	FH
44308	ENSG00000091483	rs114753314	0.317223235	0.916518872	0.208124929	0.966075937	0.177904552	-0.038798073	0.088651935	-0.006740592	0.176504016	0.368704504	0.06972902	0.157879592	0.398650127	0.434243045	0.998891856	0.999590371	Bacteria.Firmicutes.Bacilli.Bacillales.Staphylococcaceae.Staphylococcus	FH
44309	ENSG00000091483	rs114753314	0.783431224	0.588820854	0.68274637	0.616377533	-0.044165234	-0.210322202	0.02166005	0.061168171	0.160024677	0.387160589	0.052757491	0.121507557	0.587272171	0.292231039	0.9994853	0.999502343	Bacteria.Firmicutes.Clostridia.Clostridiales.Lachnospiraceae.Ruminococcus_gnavus_group	FH
44310	ENSG00000091483	rs114753314	0.83872773	0.848000627	0.717865559	0.909838134	-0.030636006	-0.056764314	0.021973923	0.011266928	0.149927986	0.294977545	0.060552816	0.099106788	0.437047921	0.25812763	0.727548478	0.975966153	Bacteria.Firmicutes.Clostridia.Clostridiales.Lachnospiraceae.Lachnoclostridium	FH
44311	ENSG00000091483	rs114753314	0.937029691	0.981099657	0.863419581	0.916168339	-0.010737484	-0.006781601	-0.008258182	0.010854857	0.1353862	0.285161424	0.047816557	0.102722549	0.419080521	0.325501591	0.991299176	0.998439902	Bacteria.Verrucomicrobia.Verrucomicrobiae.Verrucomicrobiales.Verrucomicrobiaceae.Akkermansia	FH
44312	ENSG00000091483	rs114753314	0.803071962	0.250245239	0.806447029	0.251877257	0.080618115	-1.161567386	-0.014666042	0.199952134	0.321964264	1.001251445	0.059614799	0.172955976	0.963157997	0.510941125	0.997187614	0.921529413	Bacteria.Bacteroidetes.Bacteroidia.Bacteroidales	FH
44313	ENSG00000091483	rs114753314	0.756191236	0.606034118	0.422751731	0.378835963	0.037653987	-0.138258568	-0.049825005	0.119189205	0.120763659	0.266772678	0.061760035	0.134511504	0.264837533	0.158140643	0.997117901	0.950206352	Bacteria.Firmicutes.Clostridia.Clostridiales.Lachnospiraceae.Eubacterium_hallii_group	FH
44314	ENSG00000091483	rs114753314	0.38164553	0.878023996	0.26499401	0.719449689	-0.161247438	0.071063372	-0.083832146	0.063908415	0.183059322	0.461210644	0.074559653	0.177150059	0.546505167	0.55738218	0.770299528	0.936167976	Bacteria.Firmicutes.Clostridia.Clostridiales.Ruminococcaceae.Anaerotruncus	FH
44315	ENSG00000091483	rs114753314	0.80282413	0.24877762	0.80628735	0.25040277	0.080716842	-1.166288343	-0.014677411	0.200726473	0.321944665	1.002177306	0.059610814	0.173080964	0.963292842	0.509028979	0.997675757	0.924386311	Bacteria.Bacteroidetes	FH
44316	ENSG00000091483	rs114753314	0.191908012	0.34812679	0.047469813	0.267432978	-0.185524875	-0.281558079	-0.089884368	-0.107246181	0.140691274	0.297925312	0.044489144	0.095876407	0.234759833	0.186545154	0.738303696	0.917801294	Bacteria.Bacteroidetes.Bacteroidia.Bacteroidales.Prevotellaceae.Prevotella_9	FH
44317	ENSG00000091483	rs114753314	0.737009079	0.898690268	0.518681659	0.977450208	-0.046378692	-0.035561514	-0.060938364	0.004645874	0.137516964	0.278227198	0.093908552	0.163732731	0.408489344	0.257891456	0.999005033	0.949522544	Bacteria.Actinobacteria.Coriobacteriia.Coriobacteriales	FH
44318	ENSG00000091483	rs114753314	0.973917418	0.922229897	0.715638293	0.876392898	0.003765343	-0.022420977	-0.016833215	0.013509828	0.114721421	0.228773752	0.046006726	0.086514141	0.35325737	0.184926929	0.810742019	0.929275811	Bacteria.Firmicutes.Clostridia.Clostridiales.Lachnospiraceae.Lachnospiraceae_NK4A136_group	FH
44319	ENSG00000091483	rs114753314	0.838287797	0.889801502	0.747236332	0.793585441	-0.031369085	0.054421371	-0.016302997	0.034656781	0.153091971	0.391240227	0.050371119	0.131907498	0.51232768	0.384900791	0.994527911	0.947109235	Bacteria.Proteobacteria.Gammaproteobacteria.Enterobacteriales.Enterobacteriaceae.Citrobacter	FH
44320	ENSG00000091483	rs114753314	0.634958835	0.85611241	0.529174793	0.838506811	-0.088828115	-0.06535086	-0.05037943	-0.031557812	0.186220728	0.358977992	0.079631068	0.154224882	0.475902386	0.420223031	0.853042785	0.907002455	Bacteria.Firmicutes.Clostridia.Clostridiales.Ruminococcaceae.Ruminiclostridium_9	FH
44321	ENSG00000091483	rs114753314	0.70348792	0.889058935	0.475134221	0.669825641	-0.052497639	0.042202635	-0.044288443	0.051803206	0.13732146	0.30135447	0.0616556	0.12094178	0.343132917	0.284834365	0.890986701	0.998819627	Bacteria.Firmicutes.Clostridia.Clostridiales.Ruminococcaceae.Ruminococcaceae_UCG_003	FH
44322	ENSG00000091483	rs114753314	0.533076732	0.418359222	0.352879133	0.296587381	0.087164156	0.238209276	0.053104953	0.116844404	0.139093145	0.292477482	0.056752831	0.111043913	0.384545364	0.220444581	0.811347576	0.97362172	Bacteria.Firmicutes.Clostridia.Clostridiales.Ruminococcaceae.Ruminococcus_2	FH
44323	ENSG00000091483	rs114753314	0.880065832	0.870923088	0.811518798	0.908615192	0.021584136	-0.046726998	0.019866382	-0.020953774	0.142487852	0.286442219	0.082970621	0.181837321	0.428465638	0.237721199	0.999672451	0.998587032	Bacteria.Firmicutes.Clostridia.Clostridiales.Ruminococcaceae.Butyricicoccus	FH
44324	ENSG00000091483	rs114753314	0.97491585	0.847290974	0.902149589	0.60326073	0.003612166	-0.044619965	0.007345194	-0.059241126	0.114436568	0.230777903	0.059510276	0.113430991	0.312329561	0.214432798	0.999160666	0.997201293	Bacteria.Firmicutes.Clostridia.Clostridiales.Lachnospiraceae.Coprococcus_1	FH
44325	ENSG00000091483	rs114753314	0.900628363	0.314543418	0.855284235	0.25162756	-0.021026191	-0.352523104	-0.014088548	-0.175671997	0.167731372	0.34780147	0.076941728	0.151873161	0.592161783	0.169160149	0.872851256	0.942166966	Bacteria.Firmicutes.Clostridia.Clostridiales.Lachnospiraceae.Lachnospiraceae_ND3007_group	FH
44326	ENSG00000091483	rs114753314	0.946702961	0.78964901	0.857180528	0.832198137	-0.009110336	-0.08132277	0.013482761	0.030385566	0.135759492	0.303592515	0.074622112	0.142831822	0.533707319	0.255681076	0.994136952	0.993308085	Bacteria.Firmicutes.Bacilli.Lactobacillales.Streptococcaceae	FH
44327	ENSG00000091483	rs114753314	0.695163733	0.726666246	0.307309441	0.115369648	-0.049214367	0.08263778	0.061456847	-0.173230218	0.125036151	0.235383876	0.059726799	0.108549339	0.269807189	0.196349625	0.999694213	0.839667584	Bacteria.Firmicutes.Clostridia.Clostridiales.Lachnospiraceaencultured	FH
44328	ENSG00000091483	rs114753314	0.780153674	0.518493148	0.76549607	0.539495342	-0.108243503	-0.751277778	0.022646623	0.132270405	0.386199322	1.157226824	0.075608748	0.2144325	0.954184916	0.730673981	0.999826541	0.999832315	Bacteria.Firmicutes.Clostridia.Clostridiales.Lachnospiraceae	FH
44329	ENSG00000091483	rs114753314	0.607560776	0.549569432	0.475795877	0.337042087	-0.089877511	0.190557664	0.058686566	-0.150527255	0.174159587	0.316780418	0.081822814	0.155636195	0.396564126	0.30892605	0.879099353	0.799531689	Bacteria.Firmicutes.Erysipelotrichia.Erysipelotrichales.Erysipelotrichaceae	FH
44330	ENSG00000091483	rs114753314	0.927444088	0.902417715	0.891200765	0.660015207	0.013009934	0.033350687	0.008610384	0.051899077	0.14231748	0.270951323	0.062702143	0.117440456	0.404453833	0.28632472	0.992687066	0.998719086	Bacteria.Firmicutes.Bacilli.Bacillales.Family_XI.Gemella	FH
44331	ENSG00000091483	rs114753314	0.291051965	0.932977211	0.184085436	0.925349225	-0.209066306	0.034057676	0.071229044	-0.010637601	0.196403195	0.403402592	0.053054752	0.113091319	0.426647937	0.38856961	0.996566686	0.997858307	Bacteria.Proteobacteria.Gammaproteobacteria	FH
44332	ENSG00000091483	rs114753314	0.591934754	0.793716605	0.13796814	0.528736749	-0.065394598	0.061420882	0.077925936	-0.067418387	0.121393568	0.233926757	0.051885235	0.106449718	0.226995441	0.217674135	0.914489909	0.989428248	Bacteria.Proteobacteria.Gammaproteobacteria.Pasteurellales.Pasteurellaceae.Haemophilus	FH
44333	ENSG00000091483	rs114753314	0.73608602	0.663340643	0.586037021	0.483174945	-0.050655578	0.150438503	-0.030941877	0.085541715	0.149652265	0.344013792	0.056533993	0.12129291	0.530976414	0.272140473	0.999985325	0.999758873	Bacteria.Firmicutes.Clostridia.Clostridiales.Ruminococcaceae.Ruminococcaceae_UCG_014	FH
44334	ENSG00000091483	rs114753314	0.406335424	0.8857578	0.203314282	0.833337711	0.123117429	-0.054578173	0.068942567	-0.031155561	0.147306811	0.378386312	0.053647213	0.147468097	0.346204316	0.342111046	0.803980484	0.995071635	Bacteria.Firmicutes.Erysipelotrichia.Erysipelotrichales.Erysipelotrichaceae.Clostridium_innocuum_group	FH
44335	ENSG00000091483	rs114753314	0.943233077	0.323816106	0.91327892	0.335277786	-0.01863226	-0.79419238	0.005472613	0.138845789	0.260654083	0.798831957	0.050056689	0.143031318	0.950064971	0.510222936	0.999973618	0.989705988	Bacteria.Bacteroidetes.Bacteroidia.Bacteroidales.Bacteroidaceae.Bacteroides	FH
44336	ENSG00000091483	rs114753314	0.930902277	0.774415211	0.20699197	0.99850928	-0.009787651	0.068675931	-0.07271205	-0.000205917	0.112441831	0.238623514	0.057047379	0.109790614	0.323189937	0.181369102	0.997604342	0.999356748	Bacteria.Proteobacteria.Deltaproteobacteria	FH
44337	ENSG00000091483	rs114753314	0.288068307	0.334831242	0.127213288	0.165019201	0.168336125	-0.299402665	-0.108772526	0.181067205	0.157156253	0.30814132	0.070405173	0.128946754	0.296144699	0.20507652	0.99759175	0.986746924	Bacteria.Firmicutes.Clostridia.Clostridiales.Lachnospiraceae.Lachnospiraceae_UCG_008	FH
44338	ENSG00000091483	rs114753314	0.92010332	0.982912537	0.566820314	0.731189864	-0.011760215	-0.004951254	-0.039152997	0.043189844	0.116791605	0.230289105	0.068011919	0.125179026	0.323853907	0.251826222	0.999670759	0.996530704	Bacteria.Firmicutes.Clostridia.Clostridiales.Ruminococcaceae.Flavonifractor	FH
44339	ENSG00000091483	rs114753314	0.991654993	0.692350684	0.987861028	0.310637092	-0.001295392	-0.094485421	-0.000795953	-0.091969402	0.123377576	0.237739539	0.052114436	0.090002279	0.41634404	0.194973167	0.928393132	0.953145106	Bacteria.Firmicutes.Negativicutes.Selenomonadales.Acidaminococcaceae	FH
44340	ENSG00000091483	rs114753314	0.842417072	0.58238148	0.815464253	0.530829298	-0.072235791	0.362700351	0.017465694	-0.089076253	0.361903998	0.656263023	0.074534154	0.141365409	0.92490061	0.699915985	0.999135888	0.996172726	Bacteria.Firmicutes.Clostridia.Clostridiales.Ruminococcaceae	FH
44341	ENSG00000091483	rs114753314	0.875818094	0.821755614	0.480771142	0.870421942	0.018226644	-0.053266545	0.032801243	-0.017697491	0.116174905	0.235484208	0.04625471	0.108064403	0.306753623	0.203599735	0.871838555	0.946482834	Bacteria.Fusobacteria.Fusobacteriia.Fusobacteriales	FH
44342	ENSG00000091483	rs114753314	0.62355828	0.805823421	0.350736098	0.679283012	0.065818878	-0.073476024	-0.050790343	0.045794915	0.133462261	0.297687611	0.054036608	0.110266919	0.362544083	0.266095827	0.662859037	0.994680072	Bacteria.Proteobacteria.Betaproteobacteria.Burkholderiales	FH
44343	ENSG00000091483	rs114753314	0.786705042	0.921055401	0.762022273	0.832461624	0.043980029	-0.02588411	-0.023096954	-0.026162455	0.161862993	0.260167837	0.075951561	0.123176864	0.40841276	0.348972739	0.926890345	0.937059295	Bacteria.Firmicutes.Clostridia.Clostridiales.Lachnospiraceae.Blautia	FH
44344	ENSG00000091483	rs114753314	0.854262744	0.909656014	0.821418006	0.865800277	0.032458723	0.044523862	0.015682501	0.024481671	0.176009964	0.390850351	0.069196859	0.144293883	0.596541946	0.420104272	0.964440354	0.997513341	Bacteria.Firmicutes.Clostridia.Clostridiales.Lachnospiraceae.Eubacterium_xylanophilum_group	FH
44345	ENSG00000091483	rs114753314	0.947105439	0.996235805	0.607336082	0.403051139	-0.007721184	0.001086302	0.032447051	-0.097034943	0.11593559	0.229375187	0.062834675	0.115286721	0.30483583	0.240053787	0.749027161	0.950817369	Bacteria.Firmicutes.Clostridia.Clostridiales.Lachnospiraceae.Dorea	FH
44346	ENSG00000091483	rs114753314	0.492156863	0.657533009	0.250947911	0.340050073	-0.099204989	0.114414254	0.103271277	-0.159452037	0.143610839	0.256897748	0.089151568	0.165901085	0.268239176	0.192955604	0.712439449	0.932621675	Bacteria.Actinobacteria	FH
44347	ENSG00000091483	rs114753314	0.843870203	0.806010755	0.409398672	0.82295444	0.0230382	-0.057878334	0.038345496	-0.024303098	0.116511025	0.234724849	0.046181727	0.10818091	0.304199515	0.197056585	0.879581954	0.934773857	Bacteria.Fusobacteria.Fusobacteriia.Fusobacteriales.Fusobacteriaceae.Fusobacterium	FH
44348	ENSG00000091483	rs114753314	0.866542299	0.830639869	0.748340071	0.573891024	-0.022935094	0.057712443	-0.022015245	0.068342111	0.13593736	0.268750994	0.068329259	0.12091908	0.39136096	0.251592413	0.970190186	0.866774619	Bacteria.Firmicutes.Bacilli.Lactobacillales.Carnobacteriaceae.Granulicatella	FH
44349	ENSG00000091483	rs114753314	0.969520596	0.91887195	0.540620367	0.939525724	-0.004406039	-0.023643218	-0.028196021	0.008138158	0.114869165	0.231226424	0.045837933	0.106856042	0.296544061	0.236397505	0.998277807	0.999325446	Bacteria.Bacteroidetes.Bacteroidia.Bacteroidales.Porphyromonadaceae.Parabacteroides	FH
44350	ENSG00000091483	rs114753314	0.766052027	0.337618097	0.231991589	0.077879076	0.03400452	-0.255721306	0.077683172	-0.248235867	0.113806703	0.264718233	0.064386371	0.138568315	0.319034401	0.090772452	0.832344978	0.877185252	Bacteria.Actinobacteria.Actinobacteria.Bifidobacteriales.Bifidobacteriaceae.Bifidobacterium	FH
44351	ENSG00000091483	rs114753314	0.229631058	0.250995337	0.059371554	0.025343409	-0.181140173	0.301715312	0.111695913	-0.264290235	0.149368466	0.260489783	0.058204003	0.115466073	0.227159933	0.130151971	0.260179889	0.77809004	Bacteria.Firmicutes.Clostridia.Clostridiales.Lachnospiraceae.Anaerostipes	FH
44352	ENSG00000091483	rs114753314	0.72829681	0.959051331	0.215578153	0.790254866	0.041142629	-0.013055711	-0.056618195	0.024822876	0.117923121	0.253300061	0.045274271	0.092942514	0.344584773	0.288934562	0.631659194	0.872286233	Bacteria.Firmicutes.Clostridia.Clostridiales.Lachnospiraceae.Roseburia	FH
44353	ENSG00000091483	rs114753314	0.759110221	0.925412082	0.422288552	0.760553961	0.037037802	-0.021941139	0.055944997	0.040584913	0.120274799	0.233459573	0.069276459	0.132614064	0.303984701	0.219742198	0.88760533	0.997132292	Bacteria.Firmicutes.Bacilli.Bacillales	FH
44354	ENSG00000091483	rs114753314	0.642163371	0.606218004	0.629896161	0.628213826	-0.206938955	-0.709595247	0.036909374	0.110378562	0.443259915	1.369878873	0.076233054	0.226859659	0.997454612	0.864579863	0.997650199	0.999159905	Bacteria.Firmicutes.Clostridia.Clostridiales	FH
44355	ENSG00000091483	rs114753314	0.689009002	0.858377387	0.648239465	0.705858395	0.076192107	0.064601082	0.032119616	0.055917701	0.189536558	0.360598231	0.070078682	0.147506027	0.538959976	0.419636481	0.997947728	0.9977362	Bacteria.Actinobacteria.Actinobacteria.Micrococcales	FH
44356	ENSG00000091483	rs114753314	0.713996022	0.811121921	0.534572583	0.748990418	0.05164152	-0.082419797	-0.034688814	0.040376961	0.140292764	0.343483291	0.055558449	0.125655287	0.434261577	0.275450579	0.785201373	0.996359602	Bacteria.Proteobacteria.Betaproteobacteria	FH
44357	ENSG00000091483	rs114753314	0.714423297	0.977566485	0.501291926	0.842843089	-0.051154448	-0.007962225	-0.063382674	0.032316989	0.139187258	0.282064432	0.093729051	0.162354173	0.401154185	0.280940195	0.999739884	0.911535512	Bacteria.Actinobacteria.Coriobacteriia.Coriobacteriales.Coriobacteriaceae	FH
44358	ENSG00000091483	rs114753314	0.913947806	0.983140167	0.819767004	0.856195917	-0.014635501	0.006018162	-0.010966561	0.018716013	0.1349122	0.283692137	0.047937352	0.102869072	0.433790474	0.326018433	0.959597159	0.99789802	Bacteria.Verrucomicrobia	FH
44359	ENSG00000091483	rs114753314	0.377936302	0.762691799	0.210654673	0.975288814	0.131700765	-0.077980647	-0.07405817	0.003092843	0.148349627	0.257176496	0.05857869	0.09946334	0.313284783	0.282171211	0.847237907	0.999825846	Bacteria.Firmicutes.Clostridia.Clostridiales.Ruminococcaceae.Subdoligranulum	FH
44360	ENSG00000091483	rs114753314	0.852567367	0.713076844	0.8792597	0.533670377	0.040165319	0.129259117	-0.007471262	-0.051813563	0.215265836	0.349975842	0.048989722	0.08280241	0.664829256	0.467134595	0.990825301	0.912802156	Bacteria.Firmicutes.Clostridia.Clostridiales.Ruminococcaceae.Faecalibacterium	FH
44361	ENSG00000091483	rs114753314	0.957042053	0.947601557	0.625131342	0.160191908	0.006087987	-0.014816936	-0.022541036	0.118429859	0.112586192	0.224589789	0.045915228	0.083361924	0.340599125	0.219610523	0.829805399	0.790010861	Bacteria.Firmicutes.Negativicutes.Selenomonadales.Veillonellaceae.Dialister	FH
44362	ENSG00000091483	rs114753314	0.99378646	0.506081577	0.984823149	0.232904177	0.000971847	0.181451169	0.000820383	0.115822053	0.124315139	0.271366251	0.042961338	0.096186971	0.341970391	0.143193001	0.96429872	0.966227447	Bacteria.Firmicutes.Clostridia.Clostridiales.Lachnospiraceae.Tyzzerella	FH
44363	ENSG00000091483	rs114753314	0.399680652	0.47152195	0.318794858	0.359156683	-0.185697748	0.269745005	-0.087199003	0.146344327	0.219044281	0.372456508	0.08679613	0.158465198	0.470345924	0.300346099	0.99032513	0.880200329	Bacteria.Firmicutes.Clostridia.Clostridiales.Ruminococcaceae.Ruminococcaceae_UCG_013	FH
44364	ENSG00000091483	rs114753314	0.935728879	0.927139027	0.391952717	0.590259474	0.00926315	-0.020928253	-0.048646352	0.052405915	0.114427704	0.227975812	0.056445809	0.096843155	0.297903329	0.211405599	0.975933082	0.877983283	Bacteria.Bacteroidetes.Bacteroidia.Bacteroidales.Rikenellaceae.Alistipes	FH
44365	ENSG00000091483	rs114753314	0.379710555	0.737837591	0.365451164	0.77018308	-0.433431406	-0.469688924	0.074890814	0.066393865	0.490054719	1.397243784	0.082170969	0.226323651	0.999435429	0.99147765	0.999968393	0.999515331	Bacteria.Firmicutes	FH
44366	ENSG00000091483	rs114753314	0.759038132	0.76409243	0.557780942	0.456544349	-0.041540719	0.080624406	-0.041725605	0.091988912	0.13485568	0.267524016	0.070819462	0.122811565	0.371115948	0.227607209	0.991744893	0.884813348	Bacteria.Firmicutes.Bacilli.Lactobacillales.Carnobacteriaceae	FH
44367	ENSG00000091483	rs114753314	0.614669504	0.816562846	0.044665063	0.49013602	0.057676401	-0.053169008	-0.092673018	0.066706562	0.114017578	0.228280947	0.045263869	0.096114715	0.267724816	0.177638705	0.902579082	0.97562022	Bacteria.Bacteroidetes.Bacteroidia.Bacteroidales.Porphyromonadaceae	FH
44368	ENSG00000091483	rs114753314	0.86370749	0.94045766	0.868392727	0.299331566	0.020594088	0.017187981	-0.010524977	-0.121063236	0.11949842	0.229221661	0.063267564	0.115714181	0.323228585	0.256527412	0.921266334	0.897105007	Bacteria.Firmicutes.Clostridia.Clostridiales.Lachnospiraceae.Fusicatenibacter	FH
44369	ENSG00000091483	rs114753314	0.58747981	0.798371696	0.149320025	0.535883449	-0.06664239	0.060243737	0.075462649	-0.066388236	0.122234057	0.234864561	0.051714308	0.106672037	0.214020221	0.21669815	0.893190239	0.987424055	Bacteria.Proteobacteria.Gammaproteobacteria.Pasteurellales.Pasteurellaceae	FH
44370	ENSG00000091483	rs114753314	0.120059439	0.446255994	0.032395541	0.443731256	0.246599441	-0.209046815	0.117970161	-0.066295565	0.156548638	0.272790639	0.053957294	0.086030189	0.164705795	0.188899506	0.99714486	0.996602117	Bacteria.Firmicutes.Clostridia.Clostridiales.Clostridiaceae_1.Clostridium_sensu_stricto_1	FH
44371	ENSG00000091483	rs114753314	0.511037965	0.19377107	0.476191948	0.165010318	0.142098442	-0.650762859	-0.059593521	0.22682089	0.21502065	0.495598366	0.083162249	0.16152673	0.614924349	0.25166843	0.891095006	0.854141572	Bacteria.Firmicutes.Negativicutes.Selenomonadales	FH
44372	ENSG00000091483	rs114753314	0.687164879	0.321520176	0.634835217	0.328745693	-0.127057361	-0.796857146	0.03545139	0.181219611	0.314100971	0.797689538	0.074293694	0.184159195	0.821927161	0.485725802	0.999330493	0.996754281	Bacteria.Proteobacteria	FH
44373	ENSG00000091483	rs114753314	0.844823048	0.982320063	0.782442315	0.912101926	-0.033538147	0.008387595	-0.016716819	0.01560549	0.170667705	0.377042348	0.060287804	0.140820553	0.526441266	0.470025365	0.999878354	0.998275086	Bacteria.Bacteroidetes.Bacteroidia.Bacteroidales.Porphyromonadaceae.Barnesiella	FH
44374	ENSG00000091483	rs114753314	0.056308931	0.268134924	0.006768383	0.097380071	-0.293455154	0.295340664	-0.165586283	0.180715369	0.15100643	0.264421243	0.059191096	0.10744487	0.101033156	0.147804877	0.400831763	0.822274577	Bacteria.Bacteroidetes.Bacteroidia.Bacteroidales.Porphyromonadaceae.Odoribacter	FH
44375	ENSG00000091483	rs114753314	0.755905415	0.791992503	0.516772826	0.757884853	-0.042822292	-0.075274384	0.026909934	0.026720771	0.137173205	0.284256311	0.041280083	0.086318205	0.433425778	0.284187581	0.997282517	0.999171204	Bacteria.Proteobacteria.Gammaproteobacteria.Enterobacteriales.Enterobacteriaceae	FH
44376	ENSG00000091483	rs114753314	0.932579397	0.925192694	0.388009448	0.587785727	0.009720029	-0.021487069	-0.048810335	0.052603201	0.114449748	0.227955645	0.056164207	0.09656291	0.295617539	0.207182886	0.97729231	0.892571169	Bacteria.Bacteroidetes.Bacteroidia.Bacteroidales.Rikenellaceae	FH
44377	ENSG00000091483	rs114753314	0.392872062	0.767725283	0.137458223	0.486731987	-0.119603033	0.087339904	-0.091791362	0.086123395	0.139050275	0.294480395	0.061036729	0.123120396	0.314593688	0.277842896	0.424811006	0.938797435	Bacteria.Firmicutes.Clostridia.Clostridiales.Christensenellaceae	FH
44378	ENSG00000091483	rs114753314	0.915528601	0.797219929	0.836888555	0.348774139	0.012748109	0.062082013	0.011683296	0.109524135	0.119721792	0.240625403	0.05652235	0.116047683	0.299521593	0.156998966	0.990263512	0.935449612	Bacteria.Proteobacteria.Gammaproteobacteria.Pseudomonadales	FH
44379	ENSG00000091483	rs114753314	0.760894877	0.658036568	0.6083561	0.715357292	-0.047325958	-0.157014185	0.03763363	0.053263251	0.154868503	0.353103993	0.073086468	0.145422966	0.515294832	0.292680112	0.962969945	0.933837527	Bacteria.Firmicutes.Bacilli	FH
44380	ENSG00000091483	rs114753314	0.512677772	0.815603208	0.24828927	0.980118515	-0.091485873	-0.075361113	-0.066746425	0.003056849	0.138975372	0.321847454	0.057294606	0.122193733	0.409994488	0.298008188	0.996596763	0.999791394	Bacteria.Firmicutes.Clostridia.Clostridiales.Ruminococcaceae.Ruminococcaceae_UCG_005	FH
44381	ENSG00000091483	rs114753314	0.2579219	0.771417322	0.121194461	0.758860566	0.180274772	-0.094350931	0.093962998	-0.040747743	0.157952104	0.323411712	0.059836552	0.13218081	0.276168085	0.306559091	0.654743627	0.996502544	Bacteria.Firmicutes.Clostridia.Clostridiales.Family_XI	FH
44382	ENSG00000091483	rs114753314	0.103498567	0.451955135	0.015869457	0.393812073	0.238761153	-0.197649172	0.122371797	-0.069988493	0.144588745	0.261193877	0.049408156	0.081531241	0.140009811	0.16805055	0.876024406	0.99999132	Bacteria.Firmicutes.Clostridia.Clostridiales.Clostridiaceae_1	FH
44383	ENSG00000091483	rs114753314	0.646669386	0.531820067	0.460208856	0.450597847	-0.065756479	-0.189297385	-0.03681043	-0.082143114	0.142782827	0.30114591	0.049548539	0.108225833	0.381140632	0.26814439	0.6709132	0.888382771	Bacteria.Firmicutes.Clostridia.Clostridiales.Lachnospiraceae.Lachnospiraceae_UCG_010	FH
44384	ENSG00000091483	rs114753314	0.954528914	0.961622338	0.809722357	0.644084115	-0.006879108	0.011582847	-0.015982202	0.0545995	0.12017823	0.239792244	0.066105989	0.117630826	0.369252978	0.230636835	0.998043854	0.98261409	Bacteria.Firmicutes.Clostridia.Clostridiales.Ruminococcaceaencultured	FH
44385	ENSG00000091483	rs114753314	0.667114947	0.857928019	0.189964627	0.836290572	0.050789034	-0.040868781	0.078390583	-0.021139373	0.117546069	0.227396916	0.0591836	0.101890669	0.316799006	0.188871378	0.488924438	0.881220808	Bacteria.Firmicutes.Clostridia.Clostridiales.Peptostreptococcaceae	FH
44386	ENSG00000091483	rs114753314	0.922798364	0.683801048	0.88180189	0.557019576	-0.023873151	0.159789766	0.009807037	-0.063450531	0.245390572	0.390575297	0.065699495	0.107484046	0.867580604	0.479119779	0.998803525	0.997226571	Bacteria.Firmicutes.Clostridia.Clostridiales.Lachnospiraceae.Eubacterium_rectale_group	FH
44387	ENSG00000091483	rs114753314	0.31055567	0.488509316	0.170005461	0.3696752	0.168903539	-0.213531983	0.12892841	-0.145412973	0.165262845	0.306515058	0.092916385	0.160970571	0.313796327	0.227803043	0.998820086	0.961415255	Bacteria.Firmicutes.Clostridia.Clostridiales.Family_XIII	FH
44388	ENSG00000091483	rs114753314	0.801331846	0.368080419	0.286676205	0.100290193	0.028757191	-0.239653044	0.071175319	-0.236043492	0.11381984	0.264405632	0.066254967	0.141582453	0.316851044	0.105887126	0.924475198	0.903575845	Bacteria.Actinobacteria.Actinobacteria.Bifidobacteriales.Bifidobacteriaceae	FH
44389	ENSG00000091483	rs114753314	0.610129758	0.550239234	0.479244406	0.337984036	-0.089395125	0.190406091	0.058142377	-0.150106974	0.174474247	0.31706176	0.081703885	0.155506708	0.399741846	0.313230445	0.888660174	0.798667251	Bacteria.Firmicutes.Erysipelotrichia.Erysipelotrichales	FH
44390	ENSG00000091483	rs114753314	0.646032989	0.825978482	0.252267131	0.393668578	-0.05754253	0.052057308	0.094467108	-0.135657909	0.124705688	0.235819431	0.081780696	0.157982884	0.242676331	0.201395383	0.667218386	0.9138367	Bacteria.Actinobacteria.Actinobacteria	FH
44391	ENSG00000091513	rs57910552	0.221999659	0.042520499	0.158308103	0.312769125	0.277636685	-0.404364475	-0.137626187	0.084439882	0.225163394	0.19543313	0.096430762	0.083001613	0.171532241	0.029592999	0.979221309	0.998719086	Bacteria.Firmicutes.Bacilli.Bacillales.Family_XI.Gemella	TF
44392	ENSG00000091513	rs57910552	0.008428556	0.000384686	0.738459532	0.536139936	0.494299865	-0.555430808	0.027366726	-0.040126976	0.181914501	0.148303926	0.081612457	0.064516367	0.015642996	0.000574738	0.99935717	0.960853802	Bacteria.Firmicutes.Erysipelotrichia.Erysipelotrichales.Erysipelotrichaceae.Erysipelotrichaceae_UCG_003	TF
44393	ENSG00000091513	rs57910552	0.006329937	0.001939288	0.31160915	0.654569594	0.63964993	-0.597861	-0.120666045	0.04488588	0.226688742	0.185058009	0.118324492	0.099858356	0.036080418	0.004515452	0.967792983	0.975114706	Bacteria.Firmicutes.Bacilli.Lactobacillales	TF
44394	ENSG00000091513	rs57910552	0.165716982	0.10554628	0.944702449	0.78130733	0.498895397	-0.473442384	0.00933175	0.029731041	0.355883195	0.28843948	0.134020348	0.106651291	0.391138897	0.184431813	0.885347937	0.937023107	Bacteria.Firmicutes.Clostridia.Clostridiales.Ruminococcaceae.Anaerotruncus	TF
44395	ENSG00000091513	rs57910552	0.006778706	0.001602339	0.37143547	0.706855203	0.603271824	-0.583006314	-0.110227753	0.038614326	0.215690433	0.177004743	0.122473446	0.102224892	0.031690152	0.003189101	0.976314705	0.989769364	Bacteria.Firmicutes.Bacilli.Lactobacillales.Streptococcaceae.Streptococcus	TF
44396	ENSG00000091513	rs57910552	0.002214926	0.017454288	0.134043047	0.707028576	0.641105757	-0.52566399	-0.133829716	0.033996694	0.201205515	0.215497541	0.08820329	0.090056398	0.023442577	0.025813889	0.65696525	0.902660525	Bacteria.Firmicutes.Negativicutes.Selenomonadales.Veillonellaceae	TF
44397	ENSG00000091513	rs57910552	0.024376797	0.010592303	0.808021915	0.903969111	0.511564569	-0.551875462	-0.027453586	0.011590521	0.221949165	0.209680727	0.112528197	0.095694003	0.062911177	0.015977192	0.926890345	0.944103394	Bacteria.Firmicutes.Clostridia.Clostridiales.Lachnospiraceae.Blautia	TF
44398	ENSG00000091513	rs57910552	0.454410493	0.845381903	0.973429461	0.306027408	0.457942903	0.126647762	-0.003589642	-0.116040499	0.608485418	0.646840577	0.107358992	0.112472963	0.946328743	0.709387372	0.997187614	0.921529413	Bacteria.Bacteroidetes.Bacteroidia.Bacteroidales	TF
44399	ENSG00000091513	rs57910552	0.097759059	0.003108552	0.287917536	0.871027393	0.345180126	-0.494859957	0.084676999	-0.009955558	0.205465104	0.161112362	0.079028326	0.061078592	0.09926295	0.004049887	0.659340375	0.935568656	Bacteria.Proteobacteria.Betaproteobacteria.Burkholderiales.Alcaligenaceae	TF
44400	ENSG00000091513	rs57910552	0.007606222	0.000652904	0.658323847	0.424789077	0.474702619	-0.521620508	0.041007908	-0.060736659	0.172308378	0.145640256	0.092304254	0.075618766	0.013800366	0.000720556	0.998525812	0.997174658	Bacteria.Proteobacteria.Deltaproteobacteria.Desulfovibrionales.Desulfovibrionaceae	TF
44401	ENSG00000091513	rs57910552	0.584814885	0.642954948	0.130640924	0.043038961	0.145099516	-0.115056751	-0.141160502	0.170852897	0.264247305	0.247038101	0.092206095	0.082787859	0.442978423	0.310023967	0.981446852	0.867544978	Bacteria.Proteobacteria.Gammaproteobacteria.Enterobacteriales.Enterobacteriaceae.Citrobacter	TF
44402	ENSG00000091513	rs57910552	0.071681056	0.013821164	0.531668969	0.444648614	0.398356977	-0.457586859	-0.092811579	0.095599853	0.217559827	0.180829235	0.147595839	0.12430887	0.107480614	0.01335193	0.999005033	0.919219758	Bacteria.Actinobacteria.Coriobacteriia.Coriobacteriales	TF
44403	ENSG00000091513	rs57910552	0.013717263	0.000885052	0.494805367	0.517204111	0.450810455	-0.517309898	-0.050625253	0.040058463	0.177946458	0.148415255	0.073738117	0.061513519	0.021271819	0.000975736	0.889639104	0.902710242	Bacteria.Fusobacteria.Fusobacteriia.Fusobacteriales.Fusobacteriaceae.Fusobacterium	TF
44404	ENSG00000091513	rs57910552	0.030457328	0.006320956	0.523478456	0.61958035	0.624373129	-0.628144079	0.082732655	-0.05051209	0.282213602	0.22257073	0.128975245	0.101260319	0.135055555	0.018955105	0.99792254	0.986607256	Bacteria.Firmicutes.Clostridia.Clostridiales.Family_XIII.Family_XIII_AD3011_group	TF
44405	ENSG00000091513	rs57910552	0.005653803	0.000314513	0.274259314	0.394968552	0.492373841	-0.547185918	0.097671219	-0.065037091	0.172021579	0.143750028	0.088581273	0.075949814	0.010378162	0.000460268	0.975966367	0.997201293	Bacteria.Firmicutes.Clostridia.Clostridiales.Lachnospiraceae.Coprococcus_1	TF
44406	ENSG00000091513	rs57910552	0.000820916	0.000452028	0.062783916	0.506211912	0.71090013	-0.599127296	0.16614718	-0.044656252	0.202568214	0.16211313	0.087759818	0.066805449	0.007721342	0.001399061	0.381398852	0.938414226	Bacteria.Firmicutes.Clostridia.Clostridiales.Christensenellaceae.Christensenellaceae_R_7_group	TF
44407	ENSG00000091513	rs57910552	0.006410325	0.001578854	0.356620907	0.703624439	0.60945041	-0.583535591	-0.113646041	0.039008719	0.21633538	0.176904976	0.122407041	0.102087016	0.032147971	0.003231125	0.988415778	0.993308085	Bacteria.Firmicutes.Bacilli.Lactobacillales.Streptococcaceae	TF
44408	ENSG00000091513	rs57910552	0.17110673	0.045155112	0.11890971	0.069467367	0.287136542	-0.354793614	-0.147929797	0.144832849	0.207475654	0.173699701	0.093613114	0.078463654	0.158752316	0.029075701	0.838124876	0.776404887	Bacteria.Proteobacteria.Gammaproteobacteria.Pseudomonadales.Pseudomonadaceae.Pseudomonas	TF
44409	ENSG00000091513	rs57910552	0.132109998	0.454909897	0.855311779	0.11914898	0.389929836	-0.187543298	-0.017203887	0.140028685	0.255691497	0.249472849	0.09397361	0.088671683	0.246234844	0.261880758	0.981084248	0.998600531	Bacteria.Firmicutes.Clostridia.Clostridiales.Ruminococcaceae.Ruminiclostridium_6	TF
44410	ENSG00000091513	rs57910552	0.006377417	0.002969152	0.46547938	0.960108442	0.549078955	-0.522467759	0.050516305	0.003001383	0.194776976	0.169236209	0.068806446	0.059775727	0.022328225	0.005077026	0.979476281	0.998439902	Bacteria.Verrucomicrobia.Verrucomicrobiae.Verrucomicrobiales.Verrucomicrobiaceae.Akkermansia	TF
44411	ENSG00000091513	rs57910552	0.019892476	0.002607984	0.605568309	0.167685202	0.458068464	-0.480826744	0.026834995	-0.065317206	0.191880588	0.153554696	0.051711649	0.046813503	0.041525289	0.003129567	0.999492402	0.999741582	Bacteria.Proteobacteria.Gammaproteobacteria.Enterobacteriales.Enterobacteriaceae.Escherichia_Shigella	TF
44412	ENSG00000091513	rs57910552	0.014021495	0.000838079	0.116227802	0.523619551	0.437492903	-0.512427236	0.102303867	-0.036696053	0.173269348	0.146287536	0.064259627	0.057226446	0.021804893	0.000792093	0.609911463	0.905859486	Bacteria.Firmicutes.Clostridia.Clostridiales.Lachnospiraceae.Lachnospiraceae_NK4A136_group	TF
44413	ENSG00000091513	rs57910552	0.053712905	0.031953537	0.798743864	0.991558278	0.52575581	-0.52894848	-0.035117272	-0.001214673	0.26758562	0.241288815	0.137166098	0.114364123	0.117856865	0.048012759	0.946355431	0.891897035	Bacteria.Firmicutes.Erysipelotrichia.Erysipelotrichales.Erysipelotrichaceae	TF
44414	ENSG00000091513	rs57910552	0.220267341	0.051863398	0.349852435	0.441870486	0.309884387	-0.423378465	-0.086270932	0.058304012	0.250364438	0.213755445	0.091615611	0.075350321	0.2647638	0.063996882	0.997329664	0.92426646	Bacteria.Firmicutes.Negativicutes.Selenomonadales.Veillonellaceae.Megasphaera	TF
44415	ENSG00000091513	rs57910552	0.081226436	0.00778461	0.900271572	0.716948631	0.464095757	-0.615209896	-0.01427869	-0.03265194	0.262033133	0.224000765	0.113495122	0.089673045	0.226512723	0.024246437	0.949374291	0.966332496	Bacteria.Firmicutes.Clostridia.Clostridiales.Ruminococcaceae.Ruminococcaceae_NK4A214_group	TF
44416	ENSG00000091513	rs57910552	0.441337458	0.234056889	0.466328605	0.387631058	0.262509385	-0.334244896	0.054833738	-0.051161702	0.338861493	0.278273894	0.074830009	0.058822645	0.533392505	0.250253088	0.960907055	0.887713366	Bacteria.Firmicutes.Clostridia.Clostridiales.Ruminococcaceae.Faecalibacterium	TF
44417	ENSG00000091513	rs57910552	0.022255983	0.004118252	0.745588128	0.901336238	0.533551956	-0.536085131	0.032512826	0.009711463	0.227820124	0.180242031	0.099779954	0.078029636	0.046764726	0.006122689	0.934889602	0.998819627	Bacteria.Firmicutes.Clostridia.Clostridiales.Ruminococcaceae.Ruminococcaceae_UCG_003	TF
44418	ENSG00000091513	rs57910552	0.104342359	0.024414109	0.79069517	0.842007231	0.429247714	-0.511121469	-0.026321342	0.015718229	0.260591487	0.221817253	0.098765503	0.078541851	0.216657331	0.046770164	0.998896274	0.997322728	Bacteria.Proteobacteria.Deltaproteobacteria.Desulfovibrionales.Desulfovibrionaceae.Desulfovibrio	TF
44419	ENSG00000091513	rs57910552	0.303899953	0.526821884	0.834800734	0.712527014	0.524336926	-0.326479364	-0.027669705	-0.046045611	0.505967842	0.513098554	0.132146021	0.12442114	0.645376944	0.427037161	0.998803525	0.997226571	Bacteria.Firmicutes.Clostridia.Clostridiales.Lachnospiraceae.Eubacterium_rectale_group	TF
44420	ENSG00000091513	rs57910552	0.100108974	0.066979634	0.9455733	0.765813255	0.462382323	-0.47517998	0.00630438	-0.025065235	0.277192842	0.255059805	0.091993068	0.083800444	0.23038653	0.073970557	0.9994853	0.999502343	Bacteria.Firmicutes.Clostridia.Clostridiales.Lachnospiraceae.Ruminococcus_gnavus_group	TF
44421	ENSG00000091513	rs57910552	0.004168341	0.000712256	0.23217733	0.525661589	0.516755907	-0.539572034	0.088114139	-0.037411801	0.17399027	0.15181007	0.073061282	0.058631596	0.013651274	0.001099326	0.849990505	0.980174864	Bacteria.Firmicutes.Negativicutes.Selenomonadales.Acidaminococcaceae	TF
44422	ENSG00000091513	rs57910552	0.004560984	0.000126192	0.288149222	0.08743554	0.592718606	-0.759596173	0.089847434	-0.133489671	0.201710708	0.186256679	0.083894511	0.076928162	0.025097421	0.000843467	0.621092987	0.944109033	Bacteria.Firmicutes.Clostridia.Clostridiales.Ruminococcaceae.Ruminococcus_1	TF
44423	ENSG00000091513	rs57910552	0.003838006	0.00024017	0.350309838	0.752520903	0.532546874	-0.566255869	0.07440115	-0.020363291	0.177586489	0.14565065	0.07908602	0.064307699	0.00928344	0.000383073	0.911615867	0.968244838	Bacteria.Firmicutes.Clostridia.Clostridiales.Ruminococcaceae.Ruminococcaceae_UCG_002	TF
44424	ENSG00000091513	rs57910552	0.001672936	0.000183153	0.06317314	0.333583224	0.565850893	-0.575195504	-0.167248355	0.080128064	0.172539276	0.144938566	0.088475641	0.082252573	0.006705127	0.000306075	0.977260763	0.946309689	Bacteria.Firmicutes.Negativicutes.Selenomonadales.Veillonellaceae.Veillonella	TF
44425	ENSG00000091513	rs57910552	0.006886236	0.002915476	0.486663161	0.968465768	0.542581414	-0.524114472	0.048293785	0.002374107	0.194388523	0.169427957	0.069028946	0.059823537	0.023927957	0.004927477	0.959597159	0.99789802	Bacteria.Verrucomicrobia	TF
44426	ENSG00000091513	rs57910552	0.098051662	0.049433133	0.83108582	0.633075252	0.443047041	-0.458024996	0.015041352	-0.031981225	0.263954323	0.228754829	0.070231276	0.066673997	0.263356032	0.067630447	0.996566686	0.997858307	Bacteria.Proteobacteria.Gammaproteobacteria	TF
44427	ENSG00000091513	rs57910552	0.226136639	0.020535112	0.273500632	0.900133755	0.30070976	-0.570048896	-0.10050767	0.010115014	0.246088527	0.240071808	0.091008383	0.080288313	0.341808516	0.042810488	0.997594253	0.968948848	Bacteria.Firmicutes.Erysipelotrichia.Erysipelotrichales.Erysipelotrichaceae.Faecalitalea	TF
44428	ENSG00000091513	rs57910552	0.005339683	0.000301151	0.390808797	0.621444887	0.500039099	-0.557982872	0.090299216	-0.041435459	0.173463637	0.146082087	0.10452268	0.083509822	0.010541327	0.000388925	0.999276643	0.988728768	Bacteria.Firmicutes.Clostridia.Clostridiales.Ruminococcaceae.Ruminiclostridium_5	TF
44429	ENSG00000091513	rs57910552	0.019954959	0.003161699	0.46298684	0.809424145	0.640808864	-0.597208122	0.069474184	-0.015786642	0.268570259	0.194802463	0.094099631	0.065192889	0.054458765	0.007639056	0.671070069	0.932319533	Bacteria.Firmicutes.Clostridia.Clostridiales.Lachnospiraceae.Lachnospiraceae_UCG_010	TF
44430	ENSG00000091513	rs57910552	0.028608575	0.003619629	0.75059741	0.485160371	0.456098029	-0.494402276	0.017585402	-0.035262105	0.203737291	0.16375719	0.055091875	0.050228033	0.062143732	0.005603795	0.997282517	0.999171204	Bacteria.Proteobacteria.Gammaproteobacteria.Enterobacteriales.Enterobacteriaceae	TF
44431	ENSG00000091513	rs57910552	0.331862091	0.495714675	0.505662247	0.130774451	0.300880651	-0.188086165	-0.080851859	0.172077997	0.307752608	0.274536918	0.12079711	0.112441112	0.405632741	0.304653689	0.998891856	0.999590371	Bacteria.Firmicutes.Bacilli.Bacillales.Staphylococcaceae.Staphylococcus	TF
44432	ENSG00000091513	rs57910552	0.051480469	0.00501396	0.084049399	0.221505373	0.363116137	-0.470674662	-0.14647226	0.086540491	0.183021295	0.162020725	0.083481481	0.070108455	0.06454707	0.003409401	0.310372764	0.878747017	Bacteria.Firmicutes.Clostridia.Clostridiales.Peptostreptococcaceae.Intestinibacter	TF
44433	ENSG00000091513	rs57910552	0.016766896	0.00175665	0.082140812	0.108280578	0.423034372	-0.486570088	-0.168369996	0.126138883	0.172304534	0.149097254	0.095355411	0.077462452	0.029514761	0.001629018	0.39506139	0.741823966	Bacteria.Firmicutes.Clostridia.Clostridiales.Peptostreptococcaceae	TF
44434	ENSG00000091513	rs57910552	0.011720666	0.003578985	0.429680123	0.756803393	0.624529631	-0.584600123	-0.092918954	0.030627754	0.240790401	0.193382533	0.116923292	0.098484698	0.067458002	0.010083915	0.95319546	0.933837527	Bacteria.Firmicutes.Bacilli	TF
44435	ENSG00000091513	rs57910552	0.005472144	0.00491088	0.230673478	0.632419852	0.509301641	-0.512526498	0.08836317	-0.029973756	0.177213603	0.175981895	0.073029393	0.062368352	0.016327056	0.005880429	0.619012288	0.990268195	Bacteria.Firmicutes.Negativicutes.Selenomonadales.Acidaminococcaceae.Phascolarctobacterium	TF
44436	ENSG00000091513	rs57910552	0.006102445	0.000510777	0.462914782	0.499918193	0.542583973	-0.589016453	-0.075615134	0.052715995	0.191394777	0.161020869	0.102400704	0.077704891	0.012864003	0.000729636	0.997117901	0.950206352	Bacteria.Firmicutes.Clostridia.Clostridiales.Lachnospiraceae.Eubacterium_hallii_group	TF
44437	ENSG00000091513	rs57910552	0.01456697	0.005509028	0.531873441	0.590340063	0.576794018	-0.62437152	0.0453384	-0.036976681	0.229785528	0.217433959	0.072136524	0.06834566	0.060016389	0.011929782	0.843384214	0.956697558	Bacteria.Bacteroidetes.Bacteroidia.Bacteroidales.Prevotellaceae.Prevotella_9	TF
44438	ENSG00000091513	rs57910552	0.002457382	0.00013261	0.119989485	0.151158229	0.557452423	-0.599833136	0.120556252	-0.095550461	0.17689014	0.147607512	0.076517961	0.065781022	0.006846535	0.000196121	0.300340818	0.860453167	Bacteria.Firmicutes.Clostridia.Clostridiales.Lachnospiraceae.Lachnospira	TF
44439	ENSG00000091513	rs57910552	0.454881098	0.844033768	0.974072754	0.305252815	0.457452178	0.127774569	-0.003502598	-0.116232567	0.608470577	0.646880682	0.107355781	0.112477375	0.947182516	0.705970727	0.997675757	0.924386311	Bacteria.Bacteroidetes	TF
44440	ENSG00000091513	rs57910552	0.244611816	0.012182303	0.230642198	0.712317932	0.274530945	-0.472833935	0.10658127	-0.026625583	0.233808922	0.183343682	0.088080106	0.071890957	0.232196857	0.014096945	0.682940776	0.995117319	Bacteria.Proteobacteria.Betaproteobacteria	TF
44441	ENSG00000091513	rs57910552	0.008133222	0.001438233	0.963013221	0.572130503	0.472998753	-0.501009678	-0.003421374	0.034548262	0.1732366	0.15049296	0.073496151	0.060846398	0.016065197	0.001595948	0.922524249	0.87826768	Bacteria.Proteobacteria.Betaproteobacteria.Burkholderiales.Alcaligenaceae.Parasutterella	TF
44442	ENSG00000091513	rs57910552	0.010184165	0.00444705	0.527040162	0.712359758	0.55199661	-0.574191904	0.052623688	-0.026495114	0.208555714	0.194816254	0.082747797	0.071549581	0.049306018	0.008130157	0.996596763	0.999791394	Bacteria.Firmicutes.Clostridia.Clostridiales.Ruminococcaceae.Ruminococcaceae_UCG_005	TF
44443	ENSG00000091513	rs57910552	0.009561313	0.010232752	0.333294105	0.754549569	0.645410254	-0.568628924	0.096690563	-0.026265307	0.24169171	0.21498492	0.099194434	0.08365557	0.077826486	0.026511612	0.998832683	0.995738724	Bacteria.Firmicutes.Clostridia.Clostridiales.Ruminococcaceae.Eubacterium_coprostanoligenes_group	TF
44444	ENSG00000091513	rs57910552	0.006298503	0.00033085	0.653247983	0.517397264	0.495042676	-0.554041116	0.033921512	-0.038891358	0.17532909	0.146140673	0.07515761	0.059748951	0.011221894	0.000506499	0.998277807	0.999325446	Bacteria.Bacteroidetes.Bacteroidia.Bacteroidales.Porphyromonadaceae.Parabacteroides	TF
44445	ENSG00000091513	rs57910552	0.097417109	0.170046606	0.737450257	0.208932858	0.389505786	-0.303856425	-0.030759267	0.102264615	0.231608015	0.219005263	0.091363256	0.080580751	0.159182005	0.119597233	0.870066813	0.973220783	Bacteria.Firmicutes.Clostridia.Clostridiales.Ruminococcaceae.Ruminococcus_2	TF
44446	ENSG00000091513	rs57910552	0.00253749	0.000476556	0.099963815	0.160674412	0.792686279	-0.731624794	0.219092952	-0.144548706	0.252401663	0.198840904	0.131286329	0.101866055	0.026635072	0.002496762	0.763505393	0.942166966	Bacteria.Firmicutes.Clostridia.Clostridiales.Lachnospiraceae.Lachnospiraceae_ND3007_group	TF
44447	ENSG00000091513	rs57910552	0.011706589	0.00067204	0.6954545	0.417411589	0.462562404	-0.526778758	-0.042289293	0.067504495	0.178311743	0.147453259	0.107550131	0.082713797	0.019139697	0.00087951	0.999670759	0.996530704	Bacteria.Firmicutes.Clostridia.Clostridiales.Ruminococcaceae.Flavonifractor	TF
44448	ENSG00000091513	rs57910552	0.051928656	0.009432595	0.395233341	0.438306496	0.394940031	-0.465538449	-0.095580792	0.073938569	0.199454594	0.174004195	0.111681415	0.094810614	0.054435334	0.006311061	0.88760533	0.997132292	Bacteria.Firmicutes.Bacilli.Bacillales	TF
44449	ENSG00000091513	rs57910552	0.487259118	0.887108812	0.820971784	0.700990713	0.663108514	-0.140352062	-0.035560789	-0.060596639	0.949119741	0.984776839	0.156509079	0.15711506	0.999435429	0.997077321	0.999968393	0.999515331	Bacteria.Firmicutes	TF
44450	ENSG00000091513	rs57910552	0.006064046	0.000404879	0.584763139	0.617443028	0.501207784	-0.558408434	0.033716127	-0.024903755	0.176658003	0.149724839	0.061393487	0.049620264	0.012850344	0.000577732	0.776791972	0.993577312	Bacteria.Proteobacteria.Betaproteobacteria.Burkholderiales.Alcaligenaceae.Sutterella	TF
44451	ENSG00000091513	rs57910552	0.030114984	0.013048557	0.668724522	0.692382661	0.56084926	-0.614008835	0.040952671	-0.035517764	0.252957794	0.240537991	0.095271413	0.089377842	0.123734932	0.032409432	0.961249848	0.997513341	Bacteria.Firmicutes.Clostridia.Clostridiales.Lachnospiraceae.Eubacterium_xylanophilum_group	TF
44452	ENSG00000091513	rs57910552	0.018943267	0.002512232	0.733861792	0.426133568	0.441977008	-0.491467919	0.035149702	-0.064898471	0.183636558	0.156321574	0.102940675	0.081036533	0.024735402	0.002251143	0.769609875	0.950817369	Bacteria.Firmicutes.Clostridia.Clostridiales.Lachnospiraceae.Dorea	TF
44453	ENSG00000091513	rs57910552	0.230298874	0.007730148	0.168794897	0.698856425	0.267249474	-0.467845241	0.11780699	-0.0256166	0.220693931	0.170185064	0.084657221	0.065923538	0.195190329	0.009145126	0.575899467	0.994680072	Bacteria.Proteobacteria.Betaproteobacteria.Burkholderiales	TF
44454	ENSG00000091513	rs57910552	0.004463742	0.000325993	0.137747623	0.219048091	0.503743296	-0.546616028	-0.148919318	0.093431965	0.170990249	0.144011603	0.099098118	0.075284676	0.010031364	0.00054565	0.914489909	0.989428248	Bacteria.Proteobacteria.Gammaproteobacteria.Pasteurellales.Pasteurellaceae.Haemophilus	TF
44455	ENSG00000091513	rs57910552	0.029701206	0.006977102	0.65905283	0.350970126	0.434693325	-0.460502446	-0.035352392	0.059701818	0.195545946	0.165264448	0.079756253	0.063548734	0.052637435	0.00640634	0.955938631	0.979585985	Bacteria.Firmicutes.Erysipelotrichia.Erysipelotrichales.Erysipelotrichaceae.Erysipelatoclostridium	TF
44456	ENSG00000091513	rs57910552	0.008137624	0.002020687	0.277220136	0.349657778	0.677262301	-0.67934824	0.105427494	-0.072247621	0.248066577	0.211175307	0.096212602	0.076692326	0.053953916	0.005975565	0.999985325	0.999758873	Bacteria.Firmicutes.Clostridia.Clostridiales.Ruminococcaceae.Ruminococcaceae_UCG_014	TF
44457	ENSG00000091513	rs57910552	0.037011582	0.002236216	0.107943545	0.3766087	0.379389567	-0.468260365	-0.113340326	0.053224542	0.178165316	0.1471075	0.069534968	0.059785275	0.041010147	0.001941981	0.576971267	0.826426538	Bacteria.Firmicutes.Negativicutes.Selenomonadales.Veillonellaceae.Dialister	TF
44458	ENSG00000091513	rs57910552	0.00754934	0.000650316	0.646917419	0.423274947	0.475234982	-0.521989708	0.042649261	-0.060947369	0.172329748	0.145692739	0.092678011	0.075632344	0.013798432	0.00076109	0.997604342	0.996621608	Bacteria.Proteobacteria.Deltaproteobacteria	TF
44459	ENSG00000091513	rs57910552	0.331798398	0.04565485	0.193810055	0.377448181	0.242993948	-0.416001263	0.142497796	-0.07759888	0.248510825	0.204152982	0.108530984	0.087318546	0.314623453	0.057857839	0.99759175	0.986746924	Bacteria.Firmicutes.Clostridia.Clostridiales.Lachnospiraceae.Lachnospiraceae_UCG_008	TF
44460	ENSG00000091513	rs57910552	0.249846784	0.719919426	0.742201932	0.530417843	0.601571245	-0.194012904	-0.031436009	-0.061246285	0.518103697	0.538734088	0.095161233	0.097101265	0.785788547	0.679982858	0.999973618	0.989705988	Bacteria.Bacteroidetes.Bacteroidia.Bacteroidales.Bacteroidaceae.Bacteroides	TF
44461	ENSG00000091513	rs57910552	0.053020305	0.031232682	0.791551311	0.994669576	0.527916835	-0.532296839	-0.03639021	0.000765923	0.26788359	0.241752915	0.137121357	0.114206258	0.118195622	0.048168874	0.955872899	0.889645728	Bacteria.Firmicutes.Erysipelotrichia.Erysipelotrichales	TF
44462	ENSG00000091513	rs57910552	0.101387831	0.046421345	0.230136453	0.226764641	0.339985054	-0.39189123	0.11357138	-0.098706873	0.204600044	0.193020869	0.093753912	0.08088821	0.08197345	0.023561863	0.999694213	0.861056876	Bacteria.Firmicutes.Clostridia.Clostridiales.Lachnospiraceaencultured	TF
44463	ENSG00000091513	rs57910552	0.012864297	0.000827308	0.521361853	0.54549629	0.454108614	-0.519680247	-0.047762104	0.037585203	0.177517433	0.148184629	0.074079118	0.061847118	0.019867156	0.000941181	0.877617321	0.908393237	Bacteria.Fusobacteria.Fusobacteriia.Fusobacteriales	TF
44464	ENSG00000091513	rs57910552	0.006862104	0.000402361	0.676690952	0.627438353	0.497237056	-0.54972305	0.035671525	-0.034378887	0.178061856	0.147320576	0.085161012	0.070499059	0.013898667	0.000552996	0.995339941	0.95533137	Bacteria.Proteobacteria.Deltaproteobacteria.Desulfovibrionales.Desulfovibrionaceae.Bilophila	TF
44465	ENSG00000091513	rs57910552	0.008020784	0.000467083	0.799881801	0.994177179	0.47694205	-0.550559791	0.019239173	0.000440335	0.174353716	0.149379619	0.075584015	0.060105705	0.016486707	0.00058136	0.999296249	0.981833229	Bacteria.Bacteroidetes.Bacteroidia.Bacteroidales.Porphyromonadaceae	TF
44466	ENSG00000091513	rs57910552	0.028502464	0.050218389	0.495246779	0.871064097	0.638599344	-0.56067328	-0.075132429	0.017197698	0.285062424	0.281013793	0.109546446	0.105540333	0.192590562	0.121387754	0.8918138	0.93080513	Bacteria.Firmicutes.Negativicutes.Selenomonadales	TF
44467	ENSG00000091513	rs57910552	0.002046695	9.46E-05	0.24016291	0.079535808	0.620607289	-0.688318641	0.080977348	-0.114284917	0.193171635	0.165376387	0.068310484	0.064158244	0.005343558	0.000200746	0.968802863	0.921390035	Bacteria.Bacteroidetes.Bacteroidia.Bacteroidales.Prevotellaceae	TF
44468	ENSG00000091513	rs57910552	0.02468225	0.001288738	0.770836942	0.634794364	0.459697612	-0.610771632	-0.019556249	-0.029140022	0.199888919	0.181515269	0.066859246	0.061059897	0.059555999	0.00262971	0.994141038	0.99999132	Bacteria.Firmicutes.Clostridia.Clostridiales.Clostridiaceae_1	TF
44469	ENSG00000091513	rs57910552	0.305374724	0.169072758	0.271984084	0.317533328	0.266540811	-0.345122756	-0.103561905	0.087808027	0.257995079	0.248172645	0.093475115	0.08717304	0.29565967	0.106264951	0.999858829	0.929555963	Bacteria.Proteobacteria.Betaproteobacteria.Neisseriales.Neisseriaceae.Eikenella	TF
44470	ENSG00000091513	rs57910552	0.440248607	0.386439701	0.725740992	0.571434529	0.345372055	-0.338310414	0.03599741	-0.054651245	0.444759233	0.387988461	0.102173611	0.096077274	0.79080171	0.520014026	0.999330493	0.996754281	Bacteria.Proteobacteria	TF
44471	ENSG00000091513	rs57910552	0.007971378	0.000486884	0.596407496	0.692773978	0.483355199	-0.534300882	0.04957759	-0.03326738	0.176551521	0.14547394	0.093157329	0.083827418	0.017229728	0.000633987	0.889537299	0.993111591	Bacteria.Actinobacteria.Actinobacteria.Bifidobacteriales.Bifidobacteriaceae.Bifidobacterium	TF
44472	ENSG00000091513	rs57910552	0.004353326	0.001132877	0.284006247	0.369051522	0.593162989	-0.627873401	-0.088473007	0.063529798	0.200743806	0.184314527	0.081897647	0.070234656	0.01903242	0.0023681	0.641240267	0.940799143	Bacteria.Firmicutes.Clostridia.Clostridiales.Lachnospiraceae.Lachnoclostridium	TF
44473	ENSG00000091513	rs57910552	0.020870918	0.003685235	0.694121575	0.650100889	0.544003284	-0.604325105	-0.034973827	0.033930002	0.229734574	0.200579368	0.088536885	0.074451495	0.056408381	0.006427755	0.610561321	0.967612486	Bacteria.Firmicutes.Clostridia.Clostridiales.Lachnospiraceae.Anaerostipes	TF
44474	ENSG00000091513	rs57910552	0.00614904	0.001313518	0.151766426	0.309457869	0.812621339	-0.738976896	0.151757178	-0.079552673	0.286926603	0.220020947	0.104634056	0.077660103	0.029331842	0.003623222	0.604187293	0.908155494	Bacteria.Bacteroidetes.Bacteroidia.Bacteroidales.Porphyromonadaceae.Odoribacter	TF
44475	ENSG00000091513	rs57910552	0.003880468	0.000107517	0.440473899	0.136463836	0.543899172	-0.638432005	-0.051670835	0.081161168	0.181603728	0.154774303	0.066573024	0.053829333	0.011979347	0.000296153	0.712082062	0.784864478	Bacteria.Firmicutes.Clostridia.Clostridiales.Lachnospiraceae.Roseburia	TF
44476	ENSG00000091513	rs57910552	0.015016038	0.002894751	0.784068029	0.588024044	0.456028228	-0.49995579	0.029846431	-0.054520006	0.182532784	0.161491322	0.108470361	0.100145616	0.022956857	0.00263172	0.817879793	0.9138367	Bacteria.Actinobacteria.Actinobacteria	TF
44477	ENSG00000091513	rs57910552	0.186878413	0.082179676	0.635638528	0.476099521	0.371478606	-0.410694993	-0.055296007	0.06747326	0.278482072	0.232625051	0.116157102	0.094138551	0.305083611	0.089742059	0.99991226	0.988194298	Bacteria.Actinobacteria.Coriobacteriia.Coriobacteriales.Coriobacteriaceae.Collinsella	TF
44478	ENSG00000091513	rs57910552	0.788974929	0.375852268	0.161343604	0.162336219	0.087610909	-0.230521607	-0.166610714	0.135164018	0.325996737	0.258524367	0.117604203	0.095636607	0.573756074	0.250460413	0.997947728	0.9977362	Bacteria.Actinobacteria.Actinobacteria.Micrococcales	TF
44479	ENSG00000091513	rs57910552	0.49790137	0.823433196	0.863573321	0.728790196	0.60236708	-0.205251146	-0.025588242	-0.051707121	0.883729796	0.916158867	0.1483298	0.148484073	0.997454612	0.88071807	0.997650199	0.999159905	Bacteria.Firmicutes.Clostridia.Clostridiales	TF
44480	ENSG00000091513	rs57910552	0.205934172	0.360920309	0.482156669	0.800194162	1.005138278	-0.709585066	-0.107069663	0.036186342	0.786738275	0.771200461	0.151464169	0.142390727	0.954184916	0.701426518	0.999826541	0.999832315	Bacteria.Firmicutes.Clostridia.Clostridiales.Lachnospiraceae	TF
44481	ENSG00000091513	rs57910552	0.107199142	0.021840791	0.388402675	0.338331921	0.36123237	-0.431056433	-0.121960533	0.115842648	0.221140268	0.183457942	0.140452399	0.120096879	0.13648336	0.018897236	0.999739884	0.889513328	Bacteria.Actinobacteria.Coriobacteriia.Coriobacteriales.Coriobacteriaceae	TF
44482	ENSG00000091513	rs57910552	0.002529539	0.000689124	0.135432147	0.334637175	0.657462883	-0.641263711	0.194009299	-0.101552121	0.209274098	0.17989605	0.128330178	0.10447386	0.012815183	0.001289921	0.999672451	0.998587032	Bacteria.Firmicutes.Clostridia.Clostridiales.Ruminococcaceae.Butyricicoccus	TF
44483	ENSG00000091513	rs57910552	0.238939462	0.025945736	0.03176982	0.180427751	0.238459985	-0.407015761	-0.244280511	0.136203251	0.200630278	0.178577024	0.111308851	0.100593798	0.181976829	0.019170634	0.945687051	0.83059373	Bacteria.Firmicutes.Bacilli.Lactobacillales.Carnobacteriaceae.Granulicatella	TF
44484	ENSG00000091513	rs57910552	0.380893236	0.108917151	0.188662276	0.188384212	0.226423467	-0.338831524	-0.12876194	0.102580463	0.256643485	0.208460654	0.09692365	0.07716671	0.335974702	0.081955414	0.782638792	0.940377436	Bacteria.Firmicutes.Erysipelotrichia.Erysipelotrichales.Erysipelotrichaceae.Clostridium_innocuum_group	TF
44485	ENSG00000091513	rs57910552	0.077475052	0.009761545	0.886556545	0.637033703	0.518483312	-0.627644199	0.017686737	-0.046566926	0.289020593	0.235722402	0.123490242	0.098226511	0.171455239	0.025327761	0.901121106	0.895507627	Bacteria.Firmicutes.Clostridia.Clostridiales.Ruminococcaceae.Ruminiclostridium_9	TF
44486	ENSG00000091513	rs57910552	0.003692805	0.00027247	0.113107388	0.178627786	0.516032625	-0.556217656	-0.161742573	0.103824133	0.171314962	0.144477375	0.100707376	0.076358981	0.008478948	0.000475427	0.893190239	0.987424055	Bacteria.Proteobacteria.Gammaproteobacteria.Pasteurellales.Pasteurellaceae	TF
44487	ENSG00000091513	rs57910552	0.004129748	0.000238802	0.353621147	0.242116682	0.571073089	-0.629731989	0.092876501	-0.090573603	0.192068523	0.161906484	0.099410493	0.076726973	0.011028199	0.000398417	0.998043854	0.964871975	Bacteria.Firmicutes.Clostridia.Clostridiales.Ruminococcaceaencultured	TF
44488	ENSG00000091513	rs57910552	0.000790207	0.000441079	0.060398697	0.498773151	0.710666087	-0.598873249	0.167254289	-0.045356932	0.201807627	0.161714256	0.087515704	0.066678592	0.007490774	0.001344133	0.379139732	0.941615699	Bacteria.Firmicutes.Clostridia.Clostridiales.Christensenellaceae	TF
44489	ENSG00000091513	rs57910552	0.097116651	0.013575079	0.278117804	0.386302258	0.352752122	-0.446415282	0.120099413	-0.080033863	0.209561222	0.175932441	0.109808946	0.091759452	0.082802707	0.010080756	0.920183094	0.924783015	Bacteria.Firmicutes.Clostridia.Clostridiales.Lachnospiraceae.Fusicatenibacter	TF
44490	ENSG00000091513	rs57910552	0.019178698	0.002456016	0.82508875	0.78594746	0.462002579	-0.519847348	-0.015066789	0.01535343	0.192350806	0.164947531	0.067899521	0.05630131	0.033020082	0.002928716	0.955858825	0.969939639	Bacteria.Firmicutes.Clostridia.Clostridiales.Lachnospiraceae.Tyzzerella	TF
44491	ENSG00000091513	rs57910552	0.059268879	0.012150569	0.149914914	0.06093088	0.35849503	-0.406719429	-0.139766421	0.154258813	0.186731864	0.157646616	0.095923792	0.080887331	0.055449251	0.006459444	0.953999258	0.896777662	Bacteria.Proteobacteria.Gammaproteobacteria.Pseudomonadales	TF
44492	ENSG00000091513	rs57910552	0.038901805	0.004783925	0.574375344	0.97121071	0.427625327	-0.553946598	-0.038291208	0.002282443	0.202869428	0.189601338	0.06783537	0.063000246	0.086190005	0.008242922	0.99714486	0.996602117	Bacteria.Firmicutes.Clostridia.Clostridiales.Clostridiaceae_1.Clostridium_sensu_stricto_1	TF
44493	ENSG00000091513	rs57910552	0.007674837	0.000516925	0.640415307	0.434483873	0.475795438	-0.529230753	0.037797924	-0.048664928	0.172911506	0.144823796	0.080538574	0.061882225	0.012712643	0.000630973	0.97729231	0.890158219	Bacteria.Bacteroidetes.Bacteroidia.Bacteroidales.Rikenellaceae	TF
44494	ENSG00000091513	rs57910552	0.746137272	0.853002192	0.535036544	0.425932909	0.165993495	-0.10507394	0.06463977	-0.087071573	0.510566634	0.564828818	0.103646641	0.108675962	0.918109929	0.77235016	0.999135888	0.996172726	Bacteria.Firmicutes.Clostridia.Clostridiales.Ruminococcaceae	TF
44495	ENSG00000091513	rs57910552	0.21767527	0.015132054	0.512250717	0.709207791	0.355534868	-0.6134907	-0.069490373	-0.033324846	0.285616404	0.245854745	0.105455006	0.088970911	0.254013019	0.023133391	0.779309598	0.996502544	Bacteria.Firmicutes.Clostridia.Clostridiales.Family_XI	TF
44496	ENSG00000091513	rs57910552	0.030841715	0.013501572	0.594525764	0.853627263	0.593433404	-0.569312085	0.061284129	-0.017603416	0.268870672	0.224181209	0.114565446	0.095036662	0.149602845	0.035357518	0.99032513	0.919088939	Bacteria.Firmicutes.Clostridia.Clostridiales.Ruminococcaceae.Ruminococcaceae_UCG_013	TF
44497	ENSG00000091513	rs57910552	0.040112404	0.009542179	0.607308507	0.638841364	0.425134353	-0.490954765	0.063805617	-0.052133048	0.202970474	0.183800109	0.123551965	0.110561507	0.062572335	0.008742696	0.838541894	0.958212988	Bacteria.Actinobacteria	TF
44498	ENSG00000091513	rs57910552	0.127190429	0.044102771	0.214699737	0.34771021	0.328665627	-0.42189964	0.106695866	-0.07457452	0.212722321	0.205505057	0.0851533	0.078840982	0.164843112	0.037480469	0.84787276	0.997216401	Bacteria.Firmicutes.Clostridia.Clostridiales.Ruminococcaceae.Subdoligranulum	TF
44499	ENSG00000091513	rs57910552	0.009825648	0.000541255	0.811147136	0.402406589	0.515615355	-0.64009313	0.020730096	-0.060633612	0.193826342	0.175847535	0.086404134	0.071939317	0.028900196	0.001209906	0.856309465	0.981481548	Bacteria.Firmicutes.Clostridia.Clostridiales.Lachnospiraceae.Eubacterium_eligens_group	TF
44500	ENSG00000091513	rs57910552	0.061046431	0.004799049	0.985511749	0.817262417	0.479318694	-0.568908338	0.002688059	-0.026695693	0.251451592	0.194796665	0.147457913	0.115064776	0.140074048	0.010258847	0.998820086	0.961415255	Bacteria.Firmicutes.Clostridia.Clostridiales.Family_XIII	TF
44501	ENSG00000091513	rs57910552	0.21252515	0.029242063	0.045447573	0.177405467	0.254685894	-0.401819924	-0.23013401	0.13842957	0.202288653	0.180228644	0.112826815	0.101519591	0.17544456	0.02023379	0.991744893	0.856262504	Bacteria.Firmicutes.Bacilli.Lactobacillales.Carnobacteriaceae	TF
44502	ENSG00000091513	rs57910552	0.007609674	0.00051204	0.630451931	0.428367871	0.476070375	-0.529475039	0.039211962	-0.04957246	0.172815271	0.144774134	0.081120755	0.06220087	0.012734936	0.000637578	0.975933082	0.876400804	Bacteria.Bacteroidetes.Bacteroidia.Bacteroidales.Rikenellaceae.Alistipes	TF
44503	ENSG00000091513	rs57910552	0.008046804	0.000491891	0.607561231	0.702392957	0.482544215	-0.534207887	0.048134588	-0.032228257	0.176478532	0.145573935	0.093272616	0.083975546	0.01660128	0.000687893	0.945681945	0.998755611	Bacteria.Actinobacteria.Actinobacteria.Bifidobacteriales.Bifidobacteriaceae	TF
44504	ENSG00000091513	rs57910552	0.009351797	0.005177086	0.207487125	0.552902169	0.779361475	-0.654268868	0.129914379	-0.045510975	0.290953008	0.226103483	0.102038897	0.076294576	0.057380704	0.01713102	0.999878354	0.982531019	Bacteria.Bacteroidetes.Bacteroidia.Bacteroidales.Porphyromonadaceae.Barnesiella	TF
44505	ENSG00000091513	rs57910552	0.195982045	0.346927211	0.122557742	0.078716717	0.27246853	-0.221527615	-0.095647415	0.125309958	0.20854627	0.233818743	0.061136363	0.070151104	0.222278842	0.167174191	0.86527713	0.998607976	Bacteria.Firmicutes.Clostridia.Clostridiales.Lachnospiraceae.Tyzzerella_4	TF
44506	ENSG00000091536	rs10048161	0.187954775	0.00143478	0.304717614	0.545122877	-0.161024589	0.559185035	0.047517169	0.038482885	0.121012325	0.167928048	0.045930732	0.063265296	0.139296622	0.002404202	0.652358736	0.990268195	Bacteria.Firmicutes.Negativicutes.Selenomonadales.Acidaminococcaceae.Phascolarctobacterium	MYO15A
44507	ENSG00000091536	rs10048161	0.110608301	0.017599829	0.658448622	0.579330949	-0.270634421	0.609698863	-0.025859161	0.046981427	0.167313993	0.250284864	0.058228845	0.084322877	0.252605142	0.038692706	0.997594253	0.968019235	Bacteria.Firmicutes.Erysipelotrichia.Erysipelotrichales.Erysipelotrichaceae.Faecalitalea	MYO15A
44508	ENSG00000091536	rs10048161	0.109131707	0.00115157	0.225956541	0.829094946	-0.178472327	0.506479206	-0.076439	0.014641887	0.109870127	0.148909442	0.062529999	0.06755714	0.105622421	0.001270124	0.977260763	0.988536939	Bacteria.Firmicutes.Negativicutes.Selenomonadales.Veillonellaceae.Veillonella	MYO15A
44509	ENSG00000091536	rs10048161	0.792179895	0.153016871	0.123576364	0.339836687	-0.040519706	0.334455808	0.093002504	-0.08412587	0.153154593	0.231317209	0.059610599	0.087489405	0.556327837	0.131509562	0.981084248	0.998600531	Bacteria.Firmicutes.Clostridia.Clostridiales.Ruminococcaceae.Ruminiclostridium_6	MYO15A
44510	ENSG00000091536	rs10048161	0.565053096	0.008080884	0.367191686	0.643224135	-0.096204072	0.435367413	-0.073885083	0.034429	0.166353759	0.159315395	0.08136427	0.073982476	0.34679736	0.013443776	0.896634617	0.927561557	Bacteria.Firmicutes.Clostridia.Clostridiales.Lachnospiraceae.Blautia	MYO15A
44511	ENSG00000091536	rs10048161	0.138422157	0.251865458	0.848546056	0.388782629	-0.225914369	0.300867119	-0.009212489	-0.075029926	0.150596341	0.260239574	0.048047566	0.086475728	0.222777826	0.168948735	0.996664269	0.925873833	Bacteria.Proteobacteria.Gammaproteobacteria.Enterobacteriales.Enterobacteriaceae.Citrobacter	MYO15A
44512	ENSG00000091536	rs10048161	0.126532526	0.002324866	0.709623567	0.944020633	-0.190659737	0.489323423	0.019502301	-0.005644495	0.123183318	0.154357425	0.05214557	0.080075896	0.132796314	0.00337888	0.959602797	0.915384011	Bacteria.Proteobacteria.Gammaproteobacteria.Pseudomonadales.Pseudomonadaceae.Pseudomonas	MYO15A
44513	ENSG00000091536	rs10048161	0.244975901	0.002475587	0.107391717	0.484694598	-0.139082173	0.638385745	0.110917064	0.079794997	0.118544081	0.202731983	0.06793951	0.113539919	0.199954414	0.003217109	0.999672451	0.998587032	Bacteria.Firmicutes.Clostridia.Clostridiales.Ruminococcaceae.Butyricicoccus	MYO15A
44514	ENSG00000091536	rs10048161	0.239037792	0.022263979	0.326634892	0.823622745	-0.151598805	0.514712885	-0.076399063	0.018664257	0.127575899	0.219789749	0.077297784	0.083400831	0.23903158	0.020378687	0.976314705	0.992584463	Bacteria.Firmicutes.Bacilli.Lactobacillales.Streptococcaceae.Streptococcus	MYO15A
44515	ENSG00000091536	rs10048161	0.051985487	0.00104946	0.845015597	0.915111798	-0.212851312	0.494390338	0.010736415	-0.008127296	0.107522049	0.144089791	0.05470385	0.075949971	0.047597318	0.001163664	0.997360655	0.997201293	Bacteria.Firmicutes.Clostridia.Clostridiales.Lachnospiraceae.Coprococcus_1	MYO15A
44516	ENSG00000091536	rs10048161	0.855168872	0.238011006	0.193688055	0.221330155	-0.031886929	0.269490659	0.077580236	-0.10032875	0.174003658	0.226285423	0.059071261	0.081247462	0.524315435	0.187218465	0.998896274	0.99087052	Bacteria.Proteobacteria.Deltaproteobacteria.Desulfovibrionales.Desulfovibrionaceae.Desulfovibrio	MYO15A
44517	ENSG00000091536	rs10048161	0.522181019	0.019291914	0.012280252	0.79071419	-0.074511375	0.525297476	0.106316997	-0.019982219	0.115795635	0.218917334	0.041273868	0.074986208	0.302827487	0.019275111	0.809527548	0.998439902	Bacteria.Verrucomicrobia.Verrucomicrobiae.Verrucomicrobiales.Verrucomicrobiaceae.Akkermansia	MYO15A
44518	ENSG00000091536	rs10048161	0.159840558	0.042136648	0.818319243	0.991076841	-0.194441719	0.500217959	0.012125706	-0.001017409	0.136749305	0.241296028	0.052574273	0.090622773	0.199822889	0.046862634	0.766444171	0.998772233	Bacteria.Firmicutes.Clostridia.Clostridiales.Ruminococcaceae.Ruminococcus_1	MYO15A
44519	ENSG00000091536	rs10048161	0.093766586	0.001143886	0.913498593	0.729832989	-0.227864385	0.496125175	-0.006262017	-0.023471209	0.133977344	0.145772731	0.057423222	0.067671853	0.10225647	0.002184038	0.992687066	0.998719086	Bacteria.Firmicutes.Bacilli.Bacillales.Family_XI.Gemella	MYO15A
44520	ENSG00000091536	rs10048161	0.278575543	0.004359809	0.452117545	0.796022943	-0.149054387	0.47032801	0.044302727	-0.016760612	0.136414014	0.159200948	0.058567286	0.064572978	0.255547208	0.007388668	0.538526301	0.981290721	Bacteria.Firmicutes.Clostridia.Clostridiales.Christensenellaceae.Christensenellaceae_R_7_group	MYO15A
44521	ENSG00000091536	rs10048161	0.046008443	0.001300147	0.691483348	0.331144601	-0.244224971	0.480572903	0.017366659	0.056606741	0.120055215	0.14294304	0.043567499	0.057813131	0.061181649	0.002071077	0.798887999	0.935368442	Bacteria.Proteobacteria.Betaproteobacteria.Burkholderiales.Alcaligenaceae	MYO15A
44522	ENSG00000091536	rs10048161	0.012388666	0.000229453	0.06137897	0.33280113	-0.285115439	0.538176433	-0.085712446	0.049601103	0.110830625	0.137943245	0.04502428	0.05083332	0.019005662	0.000409379	0.968802863	0.970717386	Bacteria.Bacteroidetes.Bacteroidia.Bacteroidales.Prevotellaceae	MYO15A
44523	ENSG00000091536	rs10048161	0.082168851	0.001266005	0.346523314	0.665068548	-0.19221909	0.485218818	0.045982176	-0.028406172	0.108872419	0.143955254	0.048492516	0.065315104	0.068555814	0.001428353	0.99935717	0.960853802	Bacteria.Firmicutes.Erysipelotrichia.Erysipelotrichales.Erysipelotrichaceae.Erysipelotrichaceae_UCG_003	MYO15A
44524	ENSG00000091536	rs10048161	0.049081178	0.007611504	0.56280935	0.399827801	-0.26143919	0.443129654	0.027932388	0.059978714	0.130364099	0.160862811	0.048022065	0.07077156	0.07489979	0.009047888	0.733022361	0.994680072	Bacteria.Proteobacteria.Betaproteobacteria.Burkholderiales	MYO15A
44525	ENSG00000091536	rs10048161	0.138537014	0.000857882	0.729016378	0.489708751	-0.18815094	0.550525777	-0.013891121	-0.03309344	0.125460081	0.157497122	0.039924949	0.047635876	0.158867861	0.001992219	0.997282517	0.999171204	Bacteria.Proteobacteria.Gammaproteobacteria.Enterobacteriales.Enterobacteriaceae	MYO15A
44526	ENSG00000091536	rs10048161	0.706130303	0.988344425	0.031591222	0.027636337	-0.047313681	-0.004171107	0.111676147	-0.213572774	0.124930628	0.284427533	0.050831155	0.094792132	0.44632254	0.39050277	0.605999281	0.773055079	Bacteria.Firmicutes.Clostridia.Clostridiales.Ruminococcaceae.Ruminococcus_2	MYO15A
44527	ENSG00000091536	rs10048161	0.563681214	0.305807962	0.023604057	0.373635916	0.099463223	0.311570845	0.171322935	-0.098460241	0.171383136	0.301853845	0.073908171	0.109906435	0.537443234	0.231728103	0.8927069	0.882318696	Bacteria.Firmicutes.Clostridia.Clostridiales.Ruminococcaceae.Ruminococcaceae_UCG_013	MYO15A
44528	ENSG00000091536	rs10048161	0.076927778	0.000375134	0.037447106	0.975616526	-0.186108829	0.567408282	-0.105494445	0.001752743	0.103547132	0.151191915	0.049658982	0.057124617	0.063513866	0.000606761	0.914489909	0.999005681	Bacteria.Proteobacteria.Gammaproteobacteria.Pasteurellales.Pasteurellaceae.Haemophilus	MYO15A
44529	ENSG00000091536	rs10048161	0.845488844	0.067611927	0.599339465	0.901195686	-0.06004242	0.447082971	-0.042341254	0.007961612	0.306875581	0.240547774	0.080201045	0.063878462	0.854062528	0.16085817	0.998803525	0.997226571	Bacteria.Firmicutes.Clostridia.Clostridiales.Lachnospiraceae.Eubacterium_rectale_group	MYO15A
44530	ENSG00000091536	rs10048161	0.560970624	0.369220315	0.208138186	0.905123399	0.198686314	0.442186905	-0.078072368	0.010791071	0.339980357	0.489028241	0.061409493	0.090182855	0.959504824	0.575363499	0.997187614	0.944142772	Bacteria.Bacteroidetes.Bacteroidia.Bacteroidales	MYO15A
44531	ENSG00000091536	rs10048161	0.595424658	0.009110981	0.257804249	0.66384335	-0.082927054	0.433704452	0.055361253	-0.023145053	0.155404718	0.161326719	0.048493994	0.05301119	0.419471813	0.016484768	0.789642765	0.963691268	Bacteria.Bacteroidetes.Bacteroidia.Bacteroidales.Prevotellaceae.Prevotella_9	MYO15A
44532	ENSG00000091536	rs10048161	0.192554679	0.247802116	0.84499388	0.741653895	-0.243768405	0.388375123	-0.014336577	-0.041100391	0.185132409	0.333031389	0.073036915	0.124142781	0.415445861	0.296596001	0.875614366	0.936167976	Bacteria.Firmicutes.Clostridia.Clostridiales.Ruminococcaceae.Anaerotruncus	MYO15A
44533	ENSG00000091536	rs10048161	0.830925725	0.172183389	0.11756608	0.516080954	-0.033456639	0.367713407	0.106639986	-0.070952764	0.156065933	0.266376088	0.067233363	0.108662211	0.599748961	0.142431079	0.99991226	0.988194298	Bacteria.Actinobacteria.Coriobacteriia.Coriobacteriales.Coriobacteriaceae.Collinsella	MYO15A
44534	ENSG00000091536	rs10048161	0.030079958	0.000446294	0.052950559	0.656388111	-0.230554342	0.49983726	0.082018667	-0.02468285	0.10396316	0.135103392	0.041606578	0.05522357	0.037049068	0.000482511	0.56523496	0.92250092	Bacteria.Firmicutes.Clostridia.Clostridiales.Lachnospiraceae.Lachnospiraceae_NK4A136_group	MYO15A
44535	ENSG00000091536	rs10048161	0.249115704	0.004234932	0.46607695	0.980929263	-0.155708087	0.494749031	0.066227459	-0.002363944	0.133894658	0.166892101	0.090327478	0.098513833	0.216554818	0.005705097	0.999005033	0.949522544	Bacteria.Actinobacteria.Coriobacteriia.Coriobacteriales	MYO15A
44536	ENSG00000091536	rs10048161	0.043475965	0.000445402	0.580673248	0.232890967	-0.251344335	0.600507759	-0.026688441	0.072291796	0.122053399	0.16228709	0.048071184	0.060034595	0.065814433	0.000850748	0.945466308	0.979585985	Bacteria.Firmicutes.Erysipelotrichia.Erysipelotrichales.Erysipelotrichaceae.Erysipelatoclostridium	MYO15A
44537	ENSG00000091536	rs10048161	0.846909407	0.050737132	0.155374542	0.585994407	-0.031891206	0.422324561	0.095877071	-0.043921524	0.164527422	0.212163631	0.066697378	0.080239996	0.620583091	0.07154445	0.992159596	0.981449155	Bacteria.Firmicutes.Clostridia.Clostridiales.Ruminococcaceae.Eubacterium_coprostanoligenes_group	MYO15A
44538	ENSG00000091536	rs10048161	0.765255273	0.326699496	0.464911595	0.300627258	-0.067156662	0.261172441	-0.036142437	0.063665107	0.223974295	0.264280297	0.04916547	0.061016851	0.642733817	0.304886425	0.960907055	0.870964126	Bacteria.Firmicutes.Clostridia.Clostridiales.Ruminococcaceae.Faecalibacterium	MYO15A
44539	ENSG00000091536	rs10048161	0.061385834	0.002634509	0.627685657	0.871412488	-0.252317635	0.513438228	-0.026800954	0.011069545	0.132544678	0.164149002	0.054998955	0.068118265	0.08916178	0.004535216	0.911846717	0.998819627	Bacteria.Firmicutes.Clostridia.Clostridiales.Ruminococcaceae.Ruminococcaceae_UCG_003	MYO15A
44540	ENSG00000091536	rs10048161	0.921647279	0.036069136	0.096387612	0.817288118	0.016876969	0.452097191	0.11575728	-0.021065845	0.170920461	0.211208633	0.068615191	0.090811804	0.608060092	0.064384295	0.998891856	0.999590371	Bacteria.Firmicutes.Bacilli.Bacillales.Staphylococcaceae.Staphylococcus	MYO15A
44541	ENSG00000091536	rs10048161	0.059879414	0.001043566	0.485080413	0.513328171	-0.20549322	0.482768777	-0.036180151	0.044408676	0.107300566	0.140628632	0.051526242	0.067565368	0.054801357	0.001019785	0.998525812	0.997174658	Bacteria.Proteobacteria.Deltaproteobacteria.Desulfovibrionales.Desulfovibrionaceae	MYO15A
44542	ENSG00000091536	rs10048161	0.033415585	0.000567221	0.387541303	0.480189162	-0.267343859	0.541527612	-0.047438643	0.043813052	0.123018765	0.149367	0.054531722	0.06170084	0.048566425	0.000702599	0.516847559	0.932408792	Bacteria.Firmicutes.Clostridia.Clostridiales.Peptostreptococcaceae.Intestinibacter	MYO15A
44543	ENSG00000091536	rs10048161	0.235506097	0.031659745	0.385935194	0.786853637	-0.155277665	0.497882303	-0.068498015	0.022908557	0.129680953	0.226713455	0.078472492	0.084372342	0.249777676	0.026508416	0.988415778	0.993308085	Bacteria.Firmicutes.Bacilli.Lactobacillales.Streptococcaceae	MYO15A
44544	ENSG00000091536	rs10048161	0.040804046	0.00057567	0.456599566	0.463332418	-0.224684105	0.51660265	-0.036646136	0.046797614	0.107653356	0.142673143	0.048931154	0.063434445	0.044964138	0.00075224	0.911615867	0.936854604	Bacteria.Firmicutes.Clostridia.Clostridiales.Ruminococcaceae.Ruminococcaceae_UCG_002	MYO15A
44545	ENSG00000091536	rs10048161	0.068884149	0.000458723	0.888830677	0.339345234	-0.218885342	0.561747433	0.005538633	-0.044074625	0.118327024	0.152185254	0.039467719	0.045789874	0.089427716	0.000864089	0.999492402	0.999741582	Bacteria.Proteobacteria.Gammaproteobacteria.Enterobacteriales.Enterobacteriaceae.Escherichia_Shigella	MYO15A
44546	ENSG00000091536	rs10048161	0.043199827	0.000633442	0.344553928	0.346750621	-0.219538839	0.496138284	-0.045303285	0.063132849	0.10646359	0.138160069	0.047580553	0.066611115	0.048931339	0.000790548	0.995339941	0.95316496	Bacteria.Proteobacteria.Deltaproteobacteria.Desulfovibrionales.Desulfovibrionaceae.Bilophila	MYO15A
44547	ENSG00000091536	rs10048161	0.083462878	0.001630525	0.585221591	0.976034805	-0.197724548	0.500752346	0.027233733	0.001929793	0.112474147	0.152296926	0.049650479	0.063993042	0.070615605	0.001332706	0.564109962	0.999289972	Bacteria.Firmicutes.Clostridia.Clostridiales.Lachnospiraceae.Lachnospira	MYO15A
44548	ENSG00000091536	rs10048161	0.385647838	0.017403272	0.725905203	0.798737652	-0.161636484	0.459823166	0.024659369	-0.02024754	0.185060887	0.188416526	0.070035905	0.079083263	0.422727461	0.037972175	0.997947728	0.9977362	Bacteria.Actinobacteria.Actinobacteria.Micrococcales	MYO15A
44549	ENSG00000091536	rs10048161	0.704600727	0.231468671	0.214848355	0.177426392	-0.0611169	0.264028547	-0.09546361	0.144922225	0.160500245	0.218587793	0.0762139	0.10628629	0.421717123	0.178117875	0.783367675	0.762976901	Bacteria.Firmicutes.Erysipelotrichia.Erysipelotrichales.Erysipelotrichaceae	MYO15A
44550	ENSG00000091536	rs10048161	0.128586246	0.022320029	0.99110056	0.318276915	-0.225400497	0.400443805	-0.000565362	-0.06657945	0.146430849	0.171069751	0.050492214	0.066200405	0.187956185	0.02791017	0.999858829	0.929555963	Bacteria.Proteobacteria.Betaproteobacteria.Neisseriales.Neisseriaceae.Eikenella	MYO15A
44551	ENSG00000091536	rs10048161	0.019414566	0.000624153	0.186607	0.422711234	-0.339748858	0.584859301	-0.061811808	0.045414006	0.141739687	0.162657076	0.046308824	0.05628749	0.053805207	0.002348557	0.529310697	0.8839347	Bacteria.Firmicutes.Clostridia.Clostridiales.Lachnospiraceae.Lachnospiraceae_UCG_010	MYO15A
44552	ENSG00000091536	rs10048161	0.086284659	0.061339731	0.530818631	0.954563206	-0.293705796	0.490668918	-0.035710988	-0.005588951	0.168627881	0.257705647	0.056672422	0.097712918	0.179693089	0.080923156	0.999878354	0.998275086	Bacteria.Bacteroidetes.Bacteroidia.Bacteroidales.Porphyromonadaceae.Barnesiella	MYO15A
44553	ENSG00000091536	rs10048161	0.110348051	0.003337334	0.973774018	0.953669927	-0.217139662	0.492566232	0.00173785	0.003890109	0.134142033	0.16164869	0.052658721	0.066698889	0.146991457	0.006155006	0.691692514	0.975100533	Bacteria.Firmicutes.Clostridia.Clostridiales.Lachnospiraceae.Anaerostipes	MYO15A
44554	ENSG00000091536	rs10048161	0.143587417	0.06700992	0.418518063	0.547869007	-0.173257552	0.411240585	0.032429159	-0.044318529	0.117031263	0.220764525	0.039830746	0.073360901	0.106615563	0.032219898	0.955858825	0.966245262	Bacteria.Firmicutes.Clostridia.Clostridiales.Lachnospiraceae.Tyzzerella	MYO15A
44555	ENSG00000091536	rs10048161	0.158656633	0.003747117	0.089036117	0.305042915	-0.156733654	0.444787054	0.100293537	-0.078674925	0.109912229	0.147911107	0.058095924	0.076099824	0.116401894	0.002995081	0.77292612	0.976482596	Bacteria.Actinobacteria.Actinobacteria.Bifidobacteriales.Bifidobacteriaceae.Bifidobacterium	MYO15A
44556	ENSG00000091536	rs10048161	0.168134953	0.00074769	0.857986059	0.235915411	-0.230427067	0.610151668	0.012476556	-0.083976088	0.165326784	0.172409562	0.069449165	0.070195052	0.228232251	0.004059915	0.99759175	0.986746924	Bacteria.Firmicutes.Clostridia.Clostridiales.Lachnospiraceae.Lachnospiraceae_UCG_008	MYO15A
44557	ENSG00000091536	rs10048161	0.033834336	0.000625543	0.422116318	0.713869831	-0.249144335	0.511198618	0.044425369	-0.023189487	0.11492467	0.142198559	0.054991236	0.062969	0.042134803	0.000954086	0.999694213	0.908466096	Bacteria.Firmicutes.Clostridia.Clostridiales.Lachnospiraceaencultured	MYO15A
44558	ENSG00000091536	rs10048161	0.29007607	0.024584059	0.710062487	0.797342877	-0.170339544	0.46298885	-0.020286176	0.017015953	0.159695911	0.201176956	0.054327614	0.06599353	0.380067133	0.040180152	0.9994853	0.999502343	Bacteria.Firmicutes.Clostridia.Clostridiales.Lachnospiraceae.Ruminococcus_gnavus_group	MYO15A
44559	ENSG00000091536	rs10048161	0.084118352	0.000876528	0.840712107	0.802495544	-0.203677949	0.495567347	-0.01191764	-0.016778283	0.11611214	0.142051955	0.059059996	0.066807596	0.069759979	0.001097411	0.997117901	0.953568156	Bacteria.Firmicutes.Clostridia.Clostridiales.Lachnospiraceae.Eubacterium_hallii_group	MYO15A
44560	ENSG00000091536	rs10048161	0.017578519	0.0001959	0.106946483	0.16015252	-0.265233799	0.562487344	-0.060475356	0.078670617	0.108858568	0.142453337	0.036994795	0.055370382	0.025326384	0.000331529	0.595036364	0.985377765	Bacteria.Proteobacteria.Betaproteobacteria.Burkholderiales.Alcaligenaceae.Sutterella	MYO15A
44561	ENSG00000091536	rs10048161	0.07345595	0.001157501	0.597170187	0.220321529	-0.198257598	0.474234214	-0.030790477	0.087355379	0.108968543	0.13949708	0.057976579	0.070585289	0.057872551	0.001248674	0.745377108	0.934656959	Bacteria.Firmicutes.Clostridia.Clostridiales.Lachnospiraceae.Dorea	MYO15A
44562	ENSG00000091536	rs10048161	0.208717242	0.005294413	0.629971137	0.91955655	-0.173276506	0.487870529	0.043739722	-0.009963326	0.136470056	0.169064648	0.09036036	0.098271705	0.195532516	0.007006371	0.999739884	0.911963834	Bacteria.Actinobacteria.Coriobacteriia.Coriobacteriales.Coriobacteriaceae	MYO15A
44563	ENSG00000091536	rs10048161	0.272080556	0.018934199	0.485392114	0.963337943	-0.152512599	0.502833125	0.039987988	-0.003864782	0.13768604	0.208905031	0.056990039	0.083757075	0.291112827	0.022690373	0.996596763	0.999791394	Bacteria.Firmicutes.Clostridia.Clostridiales.Ruminococcaceae.Ruminococcaceae_UCG_005	MYO15A
44564	ENSG00000091536	rs10048161	0.058557567	0.000832101	0.55263462	0.686324626	-0.264871208	0.527111095	0.032309759	-0.024036589	0.137567495	0.150382036	0.054127486	0.059253031	0.103544156	0.002266289	0.924496571	0.997216401	Bacteria.Firmicutes.Clostridia.Clostridiales.Ruminococcaceae.Subdoligranulum	MYO15A
44565	ENSG00000091536	rs10048161	0.496399539	0.007474177	0.406289068	0.737918477	-0.111409177	0.539684773	-0.054861485	-0.02501693	0.162876247	0.195441153	0.065633827	0.074444931	0.418178773	0.014776942	0.782777817	0.904050883	Bacteria.Firmicutes.Negativicutes.Selenomonadales.Veillonellaceae	MYO15A
44566	ENSG00000091536	rs10048161	0.048068518	0.006877512	0.688312654	0.09469822	-0.211943261	0.406175885	0.016433712	-0.088469835	0.105194479	0.145495051	0.040784239	0.052168231	0.047672984	0.00445654	0.843941501	0.778226454	Bacteria.Firmicutes.Negativicutes.Selenomonadales.Veillonellaceae.Dialister	MYO15A
44567	ENSG00000091536	rs10048161	0.085285205	0.01352497	0.772434605	0.870776971	-0.23860894	0.519827258	-0.01567083	0.014400819	0.136548337	0.204749094	0.053962881	0.088178063	0.127018645	0.019654452	0.821328353	0.940986664	Bacteria.Bacteroidetes.Bacteroidia.Bacteroidales.Porphyromonadaceae.Odoribacter	MYO15A
44568	ENSG00000091536	rs10048161	0.037434093	0.00122171	0.465265408	0.43467449	-0.231718606	0.542581274	-0.047287114	0.05682266	0.109068278	0.160424612	0.064377077	0.072285707	0.048913781	0.0014015	0.998043854	0.98261409	Bacteria.Firmicutes.Clostridia.Clostridiales.Ruminococcaceaencultured	MYO15A
44569	ENSG00000091536	rs10048161	0.884231489	0.06543746	0.126297857	0.669307741	-0.023623652	0.414214652	0.108691064	-0.045242821	0.161606291	0.221041824	0.070179962	0.105449574	0.588050469	0.063077555	0.763505393	0.983651864	Bacteria.Firmicutes.Clostridia.Clostridiales.Lachnospiraceae.Lachnospiraceae_ND3007_group	MYO15A
44570	ENSG00000091536	rs10048161	0.368819299	0.088178066	0.540240023	0.700525547	-0.142898587	0.438326033	-0.049348335	0.033254957	0.157902848	0.253206318	0.080149468	0.086082628	0.369019588	0.079853661	0.962754678	0.933837527	Bacteria.Firmicutes.Bacilli	MYO15A
44571	ENSG00000091536	rs10048161	0.338233563	0.85083709	0.110549251	0.325235426	0.353374807	0.079534834	-0.119391562	0.089461457	0.366277104	0.421262902	0.073798833	0.090250429	0.894509457	0.771658753	0.999135888	0.977096731	Bacteria.Firmicutes.Clostridia.Clostridiales.Ruminococcaceae	MYO15A
44572	ENSG00000091536	rs10048161	0.062581041	0.001768899	0.456322555	0.419862709	-0.203219864	0.468784973	-0.038739766	0.060481191	0.107256684	0.143748579	0.051694692	0.074501499	0.056737359	0.001605734	0.997604342	0.996621608	Bacteria.Proteobacteria.Deltaproteobacteria	MYO15A
44573	ENSG00000091536	rs10048161	0.278378193	0.01949367	0.85931976	0.872452452	-0.189185991	0.527139511	0.014947941	0.016243076	0.173070583	0.220066382	0.084003261	0.100776711	0.373401271	0.038717328	0.99792254	0.986607256	Bacteria.Firmicutes.Clostridia.Clostridiales.Family_XIII.Family_XIII_AD3011_group	MYO15A
44574	ENSG00000091536	rs10048161	0.027963714	0.003820241	0.223114936	0.778155269	-0.251594348	0.497715711	0.098118519	-0.028029722	0.111911029	0.165882299	0.079768462	0.099081242	0.034515714	0.003215249	0.66144256	0.917221068	Bacteria.Actinobacteria.Actinobacteria	MYO15A
44575	ENSG00000091536	rs10048161	0.074312558	0.000808764	0.597476236	0.503884121	-0.200260263	0.498151285	-0.024713781	0.041689372	0.110404505	0.141755492	0.046573483	0.062025903	0.057748804	0.000880154	0.97729231	0.890158219	Bacteria.Bacteroidetes.Bacteroidia.Bacteroidales.Rikenellaceae	MYO15A
44576	ENSG00000091536	rs10048161	0.494746833	0.19009436	0.35069955	0.445508009	-0.106884821	0.344418316	0.063541086	-0.077918423	0.155661692	0.260107334	0.067597152	0.101509966	0.508149128	0.174925639	0.948905015	0.966332496	Bacteria.Firmicutes.Clostridia.Clostridiales.Ruminococcaceae.Ruminococcaceae_NK4A214_group	MYO15A
44577	ENSG00000091536	rs10048161	0.214296136	0.025869252	0.981617818	0.674799286	-0.210513208	0.593442274	0.001477133	0.040623222	0.167859635	0.260232019	0.063863526	0.096383608	0.321868971	0.048402964	0.974710682	0.997513341	Bacteria.Firmicutes.Clostridia.Clostridiales.Lachnospiraceae.Eubacterium_xylanophilum_group	MYO15A
44578	ENSG00000091536	rs10048161	0.961911672	0.023208882	0.043899298	0.497566645	-0.006899194	0.419136843	0.107145687	-0.046422123	0.143915419	0.180278602	0.052138295	0.068052474	0.594163954	0.029946569	0.999985325	0.999758873	Bacteria.Firmicutes.Clostridia.Clostridiales.Ruminococcaceae.Ruminococcaceae_UCG_014	MYO15A
44579	ENSG00000091536	rs10048161	0.040716289	0.000564112	0.470900734	0.916633969	-0.224622677	0.507394133	-0.031485966	0.006166952	0.107575482	0.13988616	0.043413854	0.058686782	0.042891166	0.000701757	0.881305355	0.944376526	Bacteria.Fusobacteria.Fusobacteriia.Fusobacteriales.Fusobacteriaceae.Fusobacterium	MYO15A
44580	ENSG00000091536	rs10048161	0.133533193	0.100801516	0.680667841	0.70182122	-0.187038216	0.425892383	0.023613853	-0.038660539	0.123107086	0.255848996	0.057119853	0.100532747	0.141345627	0.050969887	0.845717672	0.983121182	Bacteria.Firmicutes.Clostridia.Clostridiales.Lachnospiraceae.Eubacterium_eligens_group	MYO15A
44581	ENSG00000091536	rs10048161	0.927240676	0.32303181	0.502045258	0.76198499	-0.027168325	0.383072195	-0.03728993	0.022847159	0.296364856	0.384681296	0.055241155	0.075117998	0.949380714	0.509572198	0.999973618	0.994138314	Bacteria.Bacteroidetes.Bacteroidia.Bacteroidales.Bacteroidaceae.Bacteroides	MYO15A
44582	ENSG00000091536	rs10048161	0.046091205	0.000862152	0.538765179	0.767164455	-0.217705902	0.499404466	-0.038962264	0.02421478	0.107061046	0.142936552	0.063050476	0.081441368	0.047408938	0.001070922	0.999670759	0.996530704	Bacteria.Firmicutes.Clostridia.Clostridiales.Ruminococcaceae.Flavonifractor	MYO15A
44583	ENSG00000091536	rs10048161	0.02325323	0.000436295	0.27375303	0.944636931	-0.266692649	0.517589386	0.065068381	-0.005053495	0.114747908	0.13963868	0.058949864	0.072491052	0.034528664	0.000769711	0.920183094	0.964500043	Bacteria.Firmicutes.Clostridia.Clostridiales.Lachnospiraceae.Fusicatenibacter	MYO15A
44584	ENSG00000091536	rs10048161	0.110614046	0.001279108	0.553776821	0.652402404	-0.189548902	0.521275981	0.027149407	0.030596513	0.117186516	0.154806088	0.045613971	0.067613876	0.108264224	0.00169699	0.899948514	0.9860779	Bacteria.Firmicutes.Negativicutes.Selenomonadales.Acidaminococcaceae	MYO15A
44585	ENSG00000091536	rs10048161	0.025910409	0.000711657	0.209880875	0.310283807	-0.354387111	0.603121314	-0.076444239	0.067466013	0.155447995	0.169677193	0.060362267	0.065974415	0.0774819	0.003120249	0.701637376	0.996502544	Bacteria.Firmicutes.Clostridia.Clostridiales.Family_XI	MYO15A
44586	ENSG00000091536	rs10048161	0.039922236	0.002685958	0.62305431	0.651043863	-0.233947972	0.464666924	0.021014631	0.027503906	0.111582758	0.148868582	0.042549897	0.060525929	0.055380983	0.003258243	0.762414757	0.851625025	Bacteria.Firmicutes.Clostridia.Clostridiales.Lachnospiraceae.Roseburia	MYO15A
44587	ENSG00000091536	rs10048161	0.124046239	0.933562817	0.041137446	0.381154763	0.708499575	-0.055843777	-0.161170979	0.097887697	0.454696464	0.667296536	0.077353928	0.111013767	0.997454612	0.891102973	0.997650199	0.999159905	Bacteria.Firmicutes.Clostridia.Clostridiales	MYO15A
44588	ENSG00000091536	rs10048161	0.04376465	0.00157637	0.304778137	0.776055254	-0.220360448	0.478757899	-0.045119556	-0.01796462	0.107159259	0.145117776	0.04361867	0.062890528	0.041111419	0.001689564	0.998277807	0.999325446	Bacteria.Bacteroidetes.Bacteroidia.Bacteroidales.Porphyromonadaceae.Parabacteroides	MYO15A
44589	ENSG00000091536	rs10048161	0.084048638	0.066379168	0.713047189	0.374366823	-0.242865223	0.373464386	0.018436634	0.077330881	0.138420051	0.200009323	0.049912751	0.086453712	0.121527582	0.046668653	0.814018309	0.977440693	Bacteria.Proteobacteria.Betaproteobacteria	MYO15A
44590	ENSG00000091536	rs10048161	0.061493005	0.000792007	0.238784739	0.877826008	-0.200179186	0.483157714	-0.08849791	-0.012318074	0.105200504	0.137230177	0.074433658	0.079815323	0.054374418	0.000823808	0.999276643	0.988728768	Bacteria.Firmicutes.Clostridia.Clostridiales.Ruminococcaceae.Ruminiclostridium_5	MYO15A
44591	ENSG00000091536	rs10048161	0.042345722	0.000747424	0.52085718	0.712590285	-0.271512915	0.511794054	-0.040829933	-0.026582309	0.131110182	0.144612225	0.063250412	0.071845371	0.064757298	0.001468582	0.952108851	0.874327968	Bacteria.Firmicutes.Bacilli.Lactobacillales.Carnobacteriaceae.Granulicatella	MYO15A
44592	ENSG00000091536	rs10048161	0.152816938	0.003607109	0.078455991	0.28372794	-0.157988594	0.44536617	0.105868502	-0.082626637	0.109214454	0.147456765	0.059214433	0.076441194	0.109537675	0.003130671	0.852109477	0.985873409	Bacteria.Actinobacteria.Actinobacteria.Bifidobacteriales.Bifidobacteriaceae	MYO15A
44593	ENSG00000091536	rs10048161	0.106833299	0.036573526	0.662168289	0.908544801	-0.265676778	0.515941645	-0.027046301	0.009832272	0.162469847	0.241709498	0.061618792	0.085258708	0.17032448	0.039254657	0.862592569	0.995071635	Bacteria.Firmicutes.Erysipelotrichia.Erysipelotrichales.Erysipelotrichaceae.Clostridium_innocuum_group	MYO15A
44594	ENSG00000091536	rs10048161	0.276440522	0.006187594	0.445552073	0.563896161	-0.149660207	0.450594686	-0.040650122	0.033014027	0.136355633	0.159225949	0.052963007	0.056917276	0.233253472	0.008083465	0.678476418	0.940799143	Bacteria.Firmicutes.Clostridia.Clostridiales.Lachnospiraceae.Lachnoclostridium	MYO15A
44595	ENSG00000091536	rs10048161	0.036177348	0.000665961	0.454702868	0.770528661	-0.27870931	0.515301351	-0.048879836	-0.02124513	0.130284451	0.144125594	0.064990707	0.072532771	0.060845806	0.00128794	0.991744893	0.887089199	Bacteria.Firmicutes.Bacilli.Lactobacillales.Carnobacteriaceae	MYO15A
44596	ENSG00000091536	rs10048161	0.667262298	0.0721257	0.76613658	0.537943133	-0.130617061	0.747822336	-0.021947211	-0.057240183	0.302442582	0.409073247	0.073480541	0.092440838	0.821903879	0.30136034	0.999330493	0.996754281	Bacteria.Proteobacteria	MYO15A
44597	ENSG00000091536	rs10048161	0.102494881	0.0011694	0.626284078	0.935364866	-0.190915176	0.483832024	0.033280344	-0.006452234	0.115270744	0.142458596	0.068017737	0.079254574	0.083739652	0.001311478	0.907684411	0.997132292	Bacteria.Firmicutes.Bacilli.Bacillales	MYO15A
44598	ENSG00000091536	rs10048161	0.043247241	0.000601025	0.54428865	0.954931562	-0.221414109	0.505618017	-0.026537561	0.003303036	0.107398124	0.140159434	0.043536726	0.058220249	0.044008126	0.000745823	0.882576379	0.951663168	Bacteria.Fusobacteria.Fusobacteriia.Fusobacteriales	MYO15A
44599	ENSG00000091536	rs10048161	0.11573245	0.000422994	0.082495272	0.911904016	-0.169208286	0.517357135	-0.075565028	-0.0077636	0.106136901	0.139218846	0.042846528	0.069898996	0.092759548	0.000538628	0.902579082	0.977793214	Bacteria.Bacteroidetes.Bacteroidia.Bacteroidales.Porphyromonadaceae	MYO15A
44600	ENSG00000091536	rs10048161	0.560331816	0.37012997	0.207786503	0.904036583	0.199024258	0.441556544	-0.078134365	0.010918014	0.340002599	0.489265838	0.061410157	0.090205323	0.959460813	0.57406443	0.997675757	0.947294817	Bacteria.Bacteroidetes	MYO15A
44601	ENSG00000091536	rs10048161	0.228759654	0.004637419	0.797457851	0.862188442	-0.185883919	0.478167701	0.013448303	-0.008596438	0.15299036	0.163052043	0.052187278	0.049325927	0.233232217	0.008093472	0.99714486	0.996602117	Bacteria.Firmicutes.Clostridia.Clostridiales.Clostridiaceae_1.Clostridium_sensu_stricto_1	MYO15A
44602	ENSG00000091536	rs10048161	0.122942435	0.761292132	0.044707938	0.398797727	0.764718792	-0.305830832	-0.167196938	0.13544841	0.489308541	1.002513672	0.081680172	0.159470882	0.999435429	0.992662596	0.999968393	0.999515331	Bacteria.Firmicutes	MYO15A
44603	ENSG00000091536	rs10048161	0.070412375	0.001039039	0.178307789	0.889307202	-0.195312528	0.53327872	0.056007685	-0.008223233	0.106178253	0.155278897	0.041160901	0.05885185	0.064498386	0.001234365	0.886764336	0.907533537	Bacteria.Proteobacteria.Betaproteobacteria.Burkholderiales.Alcaligenaceae.Parasutterella	MYO15A
44604	ENSG00000091536	rs10048161	0.074049634	0.000806816	0.600545711	0.502305658	-0.200405063	0.498525618	-0.024514121	0.041948313	0.110381492	0.141831193	0.046587791	0.062180062	0.057940087	0.000894235	0.975933082	0.876400804	Bacteria.Bacteroidetes.Bacteroidia.Bacteroidales.Rikenellaceae.Alistipes	MYO15A
44605	ENSG00000091536	rs10048161	0.073494323	0.001256481	0.527251536	0.478146219	-0.283747574	0.565242002	-0.057301046	0.065349595	0.155977807	0.16757494	0.090148937	0.09160183	0.154796893	0.004237693	0.998820086	0.961415255	Bacteria.Firmicutes.Clostridia.Clostridiales.Family_XIII	MYO15A
44606	ENSG00000091536	rs10048161	0.016373539	0.00019943	0.128603956	0.144202061	-0.276522715	0.561118168	-0.090613799	0.093642583	0.112202789	0.142297922	0.058869797	0.063351977	0.029160227	0.000316826	0.439260093	0.767074497	Bacteria.Firmicutes.Clostridia.Clostridiales.Peptostreptococcaceae	MYO15A
44607	ENSG00000091536	rs10048161	0.246499651	0.025335405	0.909565224	0.871820503	-0.198995605	0.471958939	0.00829417	-0.015176647	0.170164147	0.206182984	0.072736509	0.093691936	0.308258068	0.045062125	0.906974672	0.907002455	Bacteria.Firmicutes.Clostridia.Clostridiales.Ruminococcaceae.Ruminiclostridium_9	MYO15A
44608	ENSG00000091536	rs10048161	0.082130649	0.00100747	0.823957899	0.940545765	-0.204185101	0.492452473	0.012182391	-0.005625607	0.115635167	0.14297957	0.054542162	0.075135391	0.067286625	0.001021942	0.990263512	0.944647962	Bacteria.Proteobacteria.Gammaproteobacteria.Pseudomonadales	MYO15A
44609	ENSG00000091536	rs10048161	0.353050235	0.077133557	0.308396029	0.557761776	-0.12765926	0.431339399	-0.078646291	0.049571848	0.13647723	0.240159646	0.07660561	0.084132521	0.320931161	0.055419521	0.967792983	0.975114706	Bacteria.Firmicutes.Bacilli.Lactobacillales	MYO15A
44610	ENSG00000091536	rs10048161	0.708905507	0.232624853	0.213605426	0.177198444	-0.06027877	0.263531074	-0.095590657	0.144927962	0.160757413	0.218722917	0.076106137	0.106233802	0.424982766	0.1813587	0.791734364	0.759359639	Bacteria.Firmicutes.Erysipelotrichia.Erysipelotrichales	MYO15A
44611	ENSG00000091536	rs10048161	0.019296247	0.010480806	0.168541074	0.881072824	-0.305937349	0.489438727	0.122344048	-0.015750942	0.127503931	0.185677247	0.087864437	0.104867241	0.040858436	0.009363517	0.67128996	0.975702488	Bacteria.Actinobacteria	MYO15A
44612	ENSG00000091536	rs10048161	0.490331405	0.034028154	0.508380621	0.522375102	-0.121657793	0.40852655	0.041484036	-0.044038716	0.175370906	0.188656012	0.062378681	0.068471133	0.382947744	0.049615444	0.997329664	0.92426646	Bacteria.Firmicutes.Negativicutes.Selenomonadales.Veillonellaceae.Megasphaera	MYO15A
44613	ENSG00000091536	rs10048161	0.427475938	0.00704004	0.549630543	0.458361905	-0.136049296	0.670025947	-0.030522777	-0.046056852	0.1703765	0.240740114	0.050748432	0.061739095	0.496960433	0.021611929	0.996566686	0.997858307	Bacteria.Proteobacteria.Gammaproteobacteria	MYO15A
44614	ENSG00000091536	rs10048161	0.512790522	0.026411241	0.012546235	0.647993268	-0.076316661	0.485104958	0.10654683	-0.034052914	0.115963071	0.213526822	0.041495059	0.074240943	0.311171446	0.02359933	0.861542016	0.99789802	Bacteria.Verrucomicrobia	MYO15A
44615	ENSG00000091536	rs10048161	0.28200278	0.004391236	0.440203182	0.786848821	-0.147674124	0.469450798	0.045408137	-0.017513513	0.136126097	0.159039649	0.05846933	0.064500873	0.256459818	0.007299135	0.537374819	0.984249438	Bacteria.Firmicutes.Clostridia.Clostridiales.Christensenellaceae	MYO15A
44616	ENSG00000091536	rs10048161	0.141130114	0.002715228	0.990536519	0.999044359	-0.2151895	0.497197866	-0.000583283	5.76E-05	0.144448032	0.159478653	0.048987751	0.047928068	0.166809797	0.004564282	0.998329958	0.99999132	Bacteria.Firmicutes.Clostridia.Clostridiales.Clostridiaceae_1	MYO15A
44617	ENSG00000091536	rs10048161	0.088921074	0.000408692	0.032445657	0.976187553	-0.179261123	0.570496638	-0.108903138	0.001721468	0.103800372	0.153083916	0.049825145	0.057451147	0.065915635	0.000655492	0.893190239	0.999809751	Bacteria.Proteobacteria.Gammaproteobacteria.Pasteurellales.Pasteurellaceae	MYO15A
44618	ENSG00000091536	rs10048161	0.848747653	0.083626562	0.399774521	0.977810556	-0.043439375	0.497455096	-0.071838058	0.002830386	0.226863008	0.283127133	0.084755294	0.101370515	0.733702339	0.160147634	0.883578116	0.94372401	Bacteria.Firmicutes.Negativicutes.Selenomonadales	MYO15A
44619	ENSG00000091536	rs10048161	0.498026599	0.007008432	0.425318042	0.961026633	-0.111781784	0.459015175	0.03918364	-0.002339797	0.16404247	0.164827071	0.048840721	0.047698333	0.379150839	0.011445299	0.868182661	0.998607976	Bacteria.Firmicutes.Clostridia.Clostridiales.Lachnospiraceae.Tyzzerella_4	MYO15A
44620	ENSG00000091536	rs10048161	0.290419516	0.756729827	0.106469165	0.461522744	0.43994339	0.154453626	-0.130361708	0.070282727	0.412749937	0.496496259	0.079635845	0.09488264	0.954184916	0.77212878	0.999826541	0.999832315	Bacteria.Firmicutes.Clostridia.Clostridiales.Lachnospiraceae	MYO15A
44621	ENSG00000091542	rs11870766	0.667760593	0.732563798	0.164079743	0.070164063	-0.097088943	0.069008677	-0.14854518	0.20180997	0.225167762	0.201080685	0.10554753	0.109610975	0.443067066	0.242357449	0.981698993	0.945622854	Bacteria.Firmicutes.Bacilli.Lactobacillales.Streptococcaceae	ALKBH5
44622	ENSG00000091542	rs11870766	0.895503248	0.660156704	0.148276094	0.015586874	-0.035227484	-0.098860199	0.187534957	-0.288007663	0.267160561	0.223806536	0.128181928	0.115955324	0.60542034	0.322019503	0.99792254	0.967192963	Bacteria.Firmicutes.Clostridia.Clostridiales.Family_XIII.Family_XIII_AD3011_group	ALKBH5
44623	ENSG00000091542	rs11870766	0.481884258	0.261558088	0.50283838	0.820700295	-0.17354262	0.267918525	0.057242405	-0.017652451	0.24534576	0.236559324	0.08495675	0.077571722	0.376592677	0.153834913	0.837481207	0.978987104	Bacteria.Bacteroidetes.Bacteroidia.Bacteroidales.Prevotellaceae.Prevotella_9	ALKBH5
44624	ENSG00000091542	rs11870766	0.460680867	0.445816583	0.105416845	0.078797613	-0.14718306	0.142577786	0.15699506	-0.147749594	0.198324691	0.18587299	0.095611233	0.082736186	0.286864314	0.158027586	0.838124876	0.779843196	Bacteria.Proteobacteria.Gammaproteobacteria.Pseudomonadales.Pseudomonadaceae.Pseudomonas	ALKBH5
44625	ENSG00000091542	rs11870766	0.522476157	0.468093922	0.060728826	0.617284574	0.192952803	0.172322518	0.224832489	-0.045662817	0.300074993	0.236101356	0.117798616	0.090941262	0.463618487	0.266490351	0.981084248	0.998600531	Bacteria.Firmicutes.Clostridia.Clostridiales.Ruminococcaceae.Ruminiclostridium_6	ALKBH5
44626	ENSG00000091542	rs11870766	0.23047988	0.109342352	0.333896384	0.779499319	-0.230291643	0.273068994	-0.078471241	0.020296066	0.190248933	0.168207144	0.080604401	0.072193129	0.124770521	0.044990354	0.915215198	0.994165486	Bacteria.Proteobacteria.Gammaproteobacteria.Pasteurellales.Pasteurellaceae.Haemophilus	ALKBH5
44627	ENSG00000091542	rs11870766	0.628834058	0.567123569	0.186264075	0.1273835	-0.109340928	0.113592001	-0.14296396	0.166483394	0.225134032	0.197473256	0.107022756	0.107808775	0.408356671	0.199474839	0.976314705	0.946394015	Bacteria.Firmicutes.Bacilli.Lactobacillales.Streptococcaceae.Streptococcus	ALKBH5
44628	ENSG00000091542	rs11870766	0.793198713	0.454041165	0.094532165	0.495858503	0.071321923	0.186486546	0.227426939	-0.082646928	0.270939366	0.247587878	0.134038453	0.12067466	0.56251858	0.212821936	0.763505393	0.958363165	Bacteria.Firmicutes.Clostridia.Clostridiales.Lachnospiraceae.Lachnospiraceae_ND3007_group	ALKBH5
44629	ENSG00000091542	rs11870766	0.540168848	0.700968653	0.030956349	0.054550294	0.16660689	-0.099656991	-0.195799346	0.169132802	0.270548155	0.258370754	0.088774948	0.086389733	0.505502528	0.327532312	0.9994853	0.999502343	Bacteria.Firmicutes.Clostridia.Clostridiales.Lachnospiraceae.Ruminococcus_gnavus_group	ALKBH5
44630	ENSG00000091542	rs11870766	0.113298322	0.072459216	0.416877656	0.641297936	-0.298221378	0.302691187	-0.07104051	0.036168749	0.185784824	0.16577656	0.086946277	0.077271553	0.087854806	0.029368098	0.995339941	0.95533137	Bacteria.Proteobacteria.Deltaproteobacteria.Desulfovibrionales.Desulfovibrionaceae.Bilophila	ALKBH5
44631	ENSG00000091542	rs11870766	0.87792894	0.89830293	0.102647148	0.026484548	-0.036021663	-0.027216839	-0.170251428	0.245495492	0.23360182	0.212124353	0.102840897	0.108113394	0.516868869	0.298969242	0.967792983	0.950973549	Bacteria.Firmicutes.Bacilli.Lactobacillales	ALKBH5
44632	ENSG00000091542	rs11870766	0.04248635	0.062503077	0.186399339	0.533617176	-0.463724341	0.358687712	0.12591013	-0.050475881	0.224084111	0.189252719	0.094285618	0.080654163	0.068491079	0.041042347	0.580307279	0.994680072	Bacteria.Proteobacteria.Betaproteobacteria.Burkholderiales	ALKBH5
44633	ENSG00000091542	rs11870766	0.957578517	0.459747286	0.250703047	0.577056545	-0.015531515	0.184285836	0.125303339	-0.052130724	0.290862822	0.247801133	0.108114854	0.09300538	0.625437428	0.278738722	0.958034317	0.997513341	Bacteria.Firmicutes.Clostridia.Clostridiales.Lachnospiraceae.Eubacterium_xylanophilum_group	ALKBH5
44634	ENSG00000091542	rs11870766	0.760558671	0.324382722	0.167087271	0.434644073	-0.071688243	0.193010575	0.140593454	-0.064671373	0.234251144	0.194367318	0.100620892	0.082264804	0.359136464	0.136373531	0.813115076	0.989115288	Bacteria.Firmicutes.Clostridia.Clostridiales.Ruminococcaceae.Ruminococcaceae_UCG_003	ALKBH5
44635	ENSG00000091542	rs11870766	0.146757528	0.086368093	0.562957356	0.894993192	-0.272882361	0.292453249	-0.052218307	0.01093531	0.185808008	0.167954334	0.089809151	0.082526724	0.095719088	0.029476531	0.998525812	0.997174658	Bacteria.Proteobacteria.Deltaproteobacteria.Desulfovibrionales.Desulfovibrionaceae	ALKBH5
44636	ENSG00000091542	rs11870766	0.92521842	0.888171535	0.007141621	0.00140887	-0.019025751	0.024336084	0.234005379	-0.25367156	0.201913244	0.172387386	0.084235903	0.076043935	0.504372916	0.312171165	0.287644209	0.527572584	Bacteria.Firmicutes.Clostridia.Clostridiales.Christensenellaceae.Christensenellaceae_R_7_group	ALKBH5
44637	ENSG00000091542	rs11870766	0.299297048	0.092663768	0.58228269	0.661935678	-0.222134179	0.326606688	-0.065526201	-0.051362611	0.212304117	0.191374763	0.118530726	0.116931957	0.201451378	0.044896953	0.829139697	0.958212988	Bacteria.Actinobacteria	ALKBH5
44638	ENSG00000091542	rs11870766	0.127494165	0.123830286	0.738801119	0.723982797	-0.290117788	0.266524335	-0.02747677	-0.026283085	0.18792567	0.170948286	0.082051953	0.074105137	0.088597999	0.045154045	0.99935717	0.960853802	Bacteria.Firmicutes.Erysipelotrichia.Erysipelotrichales.Erysipelotrichaceae.Erysipelotrichaceae_UCG_003	ALKBH5
44639	ENSG00000091542	rs11870766	0.390765842	0.173860875	0.344477412	0.65175548	-0.18113724	0.242744413	-0.058197467	0.027440573	0.209649922	0.176544828	0.061113129	0.060518921	0.250784864	0.067352356	0.999492402	0.999741582	Bacteria.Proteobacteria.Gammaproteobacteria.Enterobacteriales.Enterobacteriaceae.Escherichia_Shigella	ALKBH5
44640	ENSG00000091542	rs11870766	0.943129065	0.984241373	0.115326156	0.074181987	0.01855709	-0.004542906	0.155254881	-0.154546043	0.25912689	0.229116416	0.097273794	0.085162648	0.538511535	0.410571345	0.545468916	0.938811694	Bacteria.Firmicutes.Clostridia.Clostridiales.Ruminococcaceae.Ruminococcus_1	ALKBH5
44641	ENSG00000091542	rs11870766	0.242192258	0.092157114	0.373888104	0.792935312	-0.228046764	0.295214569	-0.09881945	-0.028035024	0.193214971	0.172705924	0.110365994	0.106361399	0.127833928	0.03534986	0.720875129	0.917221068	Bacteria.Actinobacteria.Actinobacteria	ALKBH5
44642	ENSG00000091542	rs11870766	0.848561479	0.425797261	0.449932822	0.040078264	-0.063922451	-0.240465327	0.096141171	-0.239676754	0.333420744	0.300041707	0.126482023	0.114407814	0.704650045	0.397582092	0.806056722	0.797431606	Bacteria.Firmicutes.Clostridia.Clostridiales.Ruminococcaceae.Anaerotruncus	ALKBH5
44643	ENSG00000091542	rs11870766	0.052626514	0.037400001	0.23661012	0.170084854	-0.474778026	0.580606837	-0.107154065	0.135441614	0.240507391	0.273236872	0.089703696	0.097628746	0.131275482	0.052311221	0.997329664	0.92426646	Bacteria.Firmicutes.Negativicutes.Selenomonadales.Veillonellaceae.Megasphaera	ALKBH5
44644	ENSG00000091542	rs11870766	0.602115535	0.464792535	0.476412279	0.358405177	-0.141536529	0.159797079	0.068097478	-0.063915785	0.270148687	0.217317804	0.095077127	0.069100719	0.448844046	0.251313578	0.981446852	0.925873833	Bacteria.Proteobacteria.Gammaproteobacteria.Enterobacteriales.Enterobacteriaceae.Citrobacter	ALKBH5
44645	ENSG00000091542	rs11870766	0.83018786	0.549706598	0.176641671	0.238936142	-0.053639602	0.129753577	0.135258714	-0.102023851	0.249109523	0.215774892	0.099016912	0.085837997	0.560068671	0.240143487	0.999985325	0.999758873	Bacteria.Firmicutes.Clostridia.Clostridiales.Ruminococcaceae.Ruminococcaceae_UCG_014	ALKBH5
44646	ENSG00000091542	rs11870766	0.448196047	0.267285648	0.667460347	0.766865479	-0.200371485	0.249811965	0.041468666	-0.024213796	0.262593977	0.223258565	0.096081236	0.081330439	0.408712853	0.199949988	0.998896274	0.997147204	Bacteria.Proteobacteria.Deltaproteobacteria.Desulfovibrionales.Desulfovibrionaceae.Desulfovibrio	ALKBH5
44647	ENSG00000091542	rs11870766	0.41761341	0.35253714	0.913552142	0.817572153	-0.25298906	0.243504597	0.01282917	-0.021233041	0.310124576	0.260045361	0.117717736	0.091677696	0.378496832	0.243757969	0.999878354	0.998275086	Bacteria.Bacteroidetes.Bacteroidia.Bacteroidales.Porphyromonadaceae.Barnesiella	ALKBH5
44648	ENSG00000091542	rs11870766	0.884995099	0.285749266	0.115726821	0.004325975	0.037453587	-0.255672168	0.187386004	-0.299086273	0.25792859	0.237536112	0.117537131	0.101143963	0.548780449	0.20896513	0.702922089	0.552111986	Bacteria.Firmicutes.Clostridia.Clostridiales.Ruminococcaceae.Ruminiclostridium_9	ALKBH5
44649	ENSG00000091542	rs11870766	0.801318466	0.365959593	0.076087252	0.293129202	-0.055191577	0.172365233	0.246936038	-0.13211131	0.218431076	0.189322854	0.136988852	0.124649347	0.404561253	0.122914807	0.999672451	0.998587032	Bacteria.Firmicutes.Clostridia.Clostridiales.Ruminococcaceae.Butyricicoccus	ALKBH5
44650	ENSG00000091542	rs11870766	0.545764689	0.631231482	0.071139468	0.45055335	0.187839401	0.126270529	0.240513848	-0.085220006	0.309300242	0.261823269	0.131097611	0.112268643	0.530418642	0.358710717	0.906377389	0.890821271	Bacteria.Firmicutes.Clostridia.Clostridiales.Ruminococcaceae.Ruminococcaceae_UCG_013	ALKBH5
44651	ENSG00000091542	rs11870766	0.24278108	0.061722206	0.071449156	0.010288955	0.591284348	-0.916691363	-0.1745244	0.237827177	0.501605073	0.48218684	0.095235366	0.089986748	0.783567292	0.284818657	0.999973618	0.989705988	Bacteria.Bacteroidetes.Bacteroidia.Bacteroidales.Bacteroidaceae.Bacteroides	ALKBH5
44652	ENSG00000091542	rs11870766	0.267098085	0.146047681	0.10829553	0.218142958	-0.209450483	0.2453929	-0.132285624	0.089792678	0.187113166	0.166791774	0.081240704	0.072208521	0.183373348	0.048846256	0.977260763	0.913807895	Bacteria.Firmicutes.Negativicutes.Selenomonadales.Veillonellaceae.Veillonella	ALKBH5
44653	ENSG00000091542	rs11870766	0.61296214	0.517283223	0.15420351	0.112234755	-0.110531098	0.125286642	0.109878551	-0.107396625	0.217451474	0.192425815	0.076217518	0.066704207	0.333060168	0.204917005	0.959024967	0.998439902	Bacteria.Verrucomicrobia.Verrucomicrobiae.Verrucomicrobiales.Verrucomicrobiaceae.Akkermansia	ALKBH5
44654	ENSG00000091542	rs11870766	0.161274508	0.078239417	0.176884441	0.11522774	-0.262121951	0.291817443	0.115366725	-0.120408021	0.184991003	0.163098175	0.084502924	0.07541994	0.103849053	0.031575912	0.890867366	0.850538239	Bacteria.Firmicutes.Clostridia.Clostridiales.Ruminococcaceae.Ruminococcaceae_UCG_002	ALKBH5
44655	ENSG00000091542	rs11870766	0.161262618	0.094598182	0.422680457	0.752476746	-0.263690061	0.28508827	-0.0745865	0.026564638	0.186092326	0.168056644	0.092438597	0.083876203	0.10141313	0.033743064	0.997604342	0.996621608	Bacteria.Proteobacteria.Deltaproteobacteria	ALKBH5
44656	ENSG00000091542	rs11870766	0.198225411	0.363064952	0.995398419	0.660272523	-0.276428839	0.208438396	-0.000597897	0.045051031	0.212653557	0.227558604	0.103272927	0.102026785	0.196532188	0.182343732	0.94052667	0.927561557	Bacteria.Firmicutes.Clostridia.Clostridiales.Lachnospiraceae.Blautia	ALKBH5
44657	ENSG00000091542	rs11870766	0.805106238	0.776760036	0.03664524	0.092344327	0.059614218	0.06107745	-0.248764956	0.174380469	0.240619233	0.214513846	0.116588018	0.10207574	0.450028865	0.38339133	0.709228767	0.749021758	Bacteria.Firmicutes.Erysipelotrichia.Erysipelotrichales.Erysipelotrichaceae	ALKBH5
44658	ENSG00000091542	rs11870766	0.820423854	0.965819089	0.092257867	0.132791671	0.061523793	0.010793815	0.197794489	-0.157678924	0.269935864	0.250914117	0.11575001	0.103581393	0.622096936	0.466105865	0.948905015	0.966332496	Bacteria.Firmicutes.Clostridia.Clostridiales.Ruminococcaceae.Ruminococcaceae_NK4A214_group	ALKBH5
44659	ENSG00000091542	rs11870766	0.047159677	0.106298023	0.173312848	0.553657581	-0.434432916	0.35183985	-0.095976759	0.043093199	0.214716478	0.214825987	0.069712488	0.072379457	0.096981176	0.069734316	0.99714486	0.996602117	Bacteria.Firmicutes.Clostridia.Clostridiales.Clostridiaceae_1.Clostridium_sensu_stricto_1	ALKBH5
44660	ENSG00000091542	rs11870766	0.068591054	0.041812603	0.086253248	0.139227386	-0.342103638	0.343234384	-0.145507532	0.09381752	0.184736934	0.165300242	0.083532973	0.062669345	0.059605855	0.018681043	0.742767915	0.740545877	Bacteria.Fusobacteria.Fusobacteriia.Fusobacteriales.Fusobacteriaceae.Fusobacterium	ALKBH5
44661	ENSG00000091542	rs11870766	0.131305599	0.124092973	0.822013045	0.625162468	-0.29630125	0.26988676	-0.020766941	-0.045992155	0.193884281	0.173228173	0.091942949	0.093692705	0.11050399	0.040899047	0.72294396	0.872264526	Bacteria.Firmicutes.Clostridia.Clostridiales.Peptostreptococcaceae	ALKBH5
44662	ENSG00000091542	rs11870766	0.164609872	0.071836909	0.915097949	0.452238656	-0.311300547	0.441055335	0.008961605	-0.066148617	0.221474273	0.241014807	0.083732911	0.087470627	0.17303302	0.044097884	0.756738282	0.940799143	Bacteria.Firmicutes.Clostridia.Clostridiales.Lachnospiraceae.Lachnoclostridium	ALKBH5
44663	ENSG00000091542	rs11870766	0.169750011	0.095613491	0.766547688	0.660936548	-0.267155266	0.285441664	0.03664723	-0.048029848	0.192417142	0.168793551	0.122919765	0.109000501	0.10676465	0.038803832	0.999670759	0.996530704	Bacteria.Firmicutes.Clostridia.Clostridiales.Ruminococcaceae.Flavonifractor	ALKBH5
44664	ENSG00000091542	rs11870766	0.019696905	0.004622585	0.037955621	0.009780446	-0.46676582	0.551003414	-0.216417871	0.243493504	0.195200214	0.187816267	0.102153772	0.091472964	0.042102595	0.005227308	0.991744893	0.795227166	Bacteria.Firmicutes.Bacilli.Lactobacillales.Carnobacteriaceae	ALKBH5
44665	ENSG00000091542	rs11870766	0.963283222	0.825302125	0.169466194	0.049135499	-0.01240272	-0.052330611	-0.153728943	0.225257658	0.268389315	0.236124391	0.110647743	0.112350281	0.568356081	0.335723898	0.933709887	0.923401405	Bacteria.Firmicutes.Bacilli	ALKBH5
44666	ENSG00000091542	rs11870766	0.242471417	0.108338347	0.502740352	0.924414406	-0.233324562	0.288706333	0.054897435	-0.006543718	0.197805098	0.177325457	0.081457684	0.068705112	0.171882856	0.045878393	0.899948514	0.990319722	Bacteria.Firmicutes.Negativicutes.Selenomonadales.Acidaminococcaceae	ALKBH5
44667	ENSG00000091542	rs11870766	0.192139812	0.258293384	0.905486536	0.155376605	-0.265071247	0.201854092	-0.009326051	0.101811494	0.201120867	0.176998786	0.078240336	0.070826049	0.148343653	0.103414969	0.820587827	0.786017649	Bacteria.Firmicutes.Clostridia.Clostridiales.Lachnospiraceae.Roseburia	ALKBH5
44668	ENSG00000091542	rs11870766	0.160850451	0.336508333	0.072908538	0.184103041	1.117293359	-0.881393246	-0.24682705	0.203431265	0.787712921	0.910294656	0.135398988	0.151531368	0.997454612	0.821374203	0.997650199	0.999159905	Bacteria.Firmicutes.Clostridia.Clostridiales	ALKBH5
44669	ENSG00000091542	rs11870766	0.119643773	0.145402219	0.918011524	0.418878364	-0.295102914	0.247660038	0.010134052	0.067840939	0.187125895	0.168058815	0.098065398	0.08338974	0.084909554	0.051162478	0.997117901	0.950206352	Bacteria.Firmicutes.Clostridia.Clostridiales.Lachnospiraceae.Eubacterium_hallii_group	ALKBH5
44670	ENSG00000091542	rs11870766	0.967157528	0.423870158	0.142227228	0.610424228	0.011164728	0.208385881	0.179078976	-0.057278111	0.27011987	0.258929358	0.120545676	0.11188323	0.639696236	0.256865883	0.99991226	0.988194298	Bacteria.Actinobacteria.Coriobacteriia.Coriobacteriales.Coriobacteriaceae.Collinsella	ALKBH5
44671	ENSG00000091542	rs11870766	0.36658976	0.176683665	0.369248243	0.640877416	-0.190450522	0.252449358	0.074188543	-0.03207556	0.209464366	0.18482518	0.082052232	0.068440333	0.206427181	0.078868361	0.679697888	0.990268195	Bacteria.Firmicutes.Negativicutes.Selenomonadales.Acidaminococcaceae.Phascolarctobacterium	ALKBH5
44672	ENSG00000091542	rs11870766	0.403299035	0.598542134	0.94617338	0.669292984	-0.261138333	0.167099031	-0.004959786	0.029992951	0.310421588	0.315820718	0.073180957	0.069902662	0.516447443	0.430241088	0.993775351	0.918948385	Bacteria.Firmicutes.Clostridia.Clostridiales.Ruminococcaceae.Faecalibacterium	ALKBH5
44673	ENSG00000091542	rs11870766	0.900989559	0.636166785	0.067674068	0.074825938	-0.028581919	0.092588138	0.171429499	-0.143934472	0.228841584	0.194799522	0.092257063	0.079495798	0.543973703	0.252443512	0.996596763	0.999791394	Bacteria.Firmicutes.Clostridia.Clostridiales.Ruminococcaceae.Ruminococcaceae_UCG_005	ALKBH5
44674	ENSG00000091542	rs11870766	0.530009076	0.219422279	0.622496855	0.835216385	-0.177708581	0.307383641	0.051318893	0.020656224	0.281462517	0.247884057	0.103742463	0.098903331	0.384165165	0.141852491	0.860407694	0.99780419	Bacteria.Firmicutes.Clostridia.Clostridiales.Ruminococcaceae.Ruminococcus_2	ALKBH5
44675	ENSG00000091542	rs11870766	0.901717642	0.363421276	0.121625417	0.008255939	0.033150854	-0.221741459	0.17423718	-0.261329218	0.267399476	0.242262954	0.111086811	0.095906079	0.634086443	0.239033366	0.984443038	0.727148561	Bacteria.Firmicutes.Clostridia.Clostridiales.Ruminococcaceae.Eubacterium_coprostanoligenes_group	ALKBH5
44676	ENSG00000091542	rs11870766	0.579548871	0.665570055	0.116877517	0.064234666	-0.115497889	0.08580919	0.153879892	-0.164163811	0.207416553	0.197618973	0.096831116	0.087201637	0.337452711	0.206775504	0.704186743	0.978331203	Bacteria.Firmicutes.Clostridia.Clostridiales.Lachnospiraceae.Eubacterium_eligens_group	ALKBH5
44677	ENSG00000091542	rs11870766	0.312100849	0.166158956	0.737119897	0.793986134	-0.234742584	0.265755447	-0.032454351	0.019836462	0.230423234	0.18977556	0.09627221	0.075650061	0.272309399	0.096868828	0.619868122	0.968472113	Bacteria.Firmicutes.Clostridia.Clostridiales.Lachnospiraceae.Anaerostipes	ALKBH5
44678	ENSG00000091542	rs11870766	0.158987417	0.151763795	0.84796223	0.313792138	-0.2726332	0.245807444	0.01949454	-0.083559702	0.191343027	0.169479047	0.101278085	0.082311625	0.116583323	0.048357188	0.910942899	0.976482596	Bacteria.Actinobacteria.Actinobacteria.Bifidobacteriales.Bifidobacteriaceae.Bifidobacterium	ALKBH5
44679	ENSG00000091542	rs11870766	0.089055645	0.08161997	0.409646909	0.600598225	-0.349232246	0.332291156	-0.0722086	0.043699757	0.202308525	0.187863192	0.087011397	0.083061078	0.09280758	0.027667939	0.526997559	0.971631907	Bacteria.Firmicutes.Clostridia.Clostridiales.Peptostreptococcaceae.Intestinibacter	ALKBH5
44680	ENSG00000091542	rs11870766	0.132194152	0.055779419	0.862505256	0.45979351	-0.305650687	0.362682307	0.016981032	-0.062468384	0.200470914	0.186216155	0.097663138	0.084007203	0.096581848	0.026849591	0.999694213	0.900067878	Bacteria.Firmicutes.Clostridia.Clostridiales.Lachnospiraceaencultured	ALKBH5
44681	ENSG00000091542	rs11870766	0.216520974	0.176566894	0.413842308	0.35650239	-0.237572386	0.238703776	0.057997665	-0.059193805	0.190367874	0.174713834	0.070520367	0.063741255	0.122274067	0.056916228	0.730398807	0.993577312	Bacteria.Proteobacteria.Betaproteobacteria.Burkholderiales.Alcaligenaceae.Sutterella	ALKBH5
44682	ENSG00000091542	rs11870766	0.045601282	0.1161753	0.020079355	0.057412177	1.89203131	-1.568998734	-0.368087696	0.311329199	0.928278952	0.985382991	0.154431041	0.160939113	0.999435429	0.957620371	0.999968393	0.999515331	Bacteria.Firmicutes	ALKBH5
44683	ENSG00000091542	rs11870766	0.123642005	0.066472605	0.575029055	0.41504379	-0.288400434	0.314151776	0.052906121	-0.067322232	0.184885174	0.168303771	0.093887351	0.082070361	0.082237954	0.028448624	0.741906997	0.950817369	Bacteria.Firmicutes.Clostridia.Clostridiales.Lachnospiraceae.Dorea	ALKBH5
44684	ENSG00000091542	rs11870766	0.336243713	0.171584061	0.030135505	0.00983186	0.307905949	-0.438118717	-0.246705504	0.300881823	0.31782702	0.316928735	0.111285047	0.113115346	0.522176235	0.236700874	0.746660096	0.583203828	Bacteria.Firmicutes.Negativicutes.Selenomonadales	ALKBH5
44685	ENSG00000091542	rs11870766	0.29084692	0.155075715	0.31148456	0.581770828	-0.209823651	0.250574764	0.077917953	-0.036858845	0.197030185	0.174185567	0.07638611	0.066583609	0.15967678	0.056373784	0.886764336	0.881992505	Bacteria.Proteobacteria.Betaproteobacteria.Burkholderiales.Alcaligenaceae.Parasutterella	ALKBH5
44686	ENSG00000091542	rs11870766	0.028906155	0.022702076	0.111406747	0.13805965	-0.595498304	0.531247179	-0.154283818	0.117833389	0.266521586	0.227619391	0.095600418	0.078475256	0.086564996	0.028048867	0.999858829	0.929555963	Bacteria.Proteobacteria.Betaproteobacteria.Neisseriales.Neisseriaceae.Eikenella	ALKBH5
44687	ENSG00000091542	rs11870766	0.14940612	0.078147667	0.477806609	0.84026774	-0.271057597	0.300503975	0.057142135	0.014895764	0.185794836	0.16790016	0.08003525	0.073610402	0.088356525	0.032963791	0.998277807	0.999325446	Bacteria.Bacteroidetes.Bacteroidia.Bacteroidales.Porphyromonadaceae.Parabacteroides	ALKBH5
44688	ENSG00000091542	rs11870766	0.11909736	0.082120389	0.433525274	0.540327932	-0.293109537	0.293723494	-0.05471497	0.04271599	0.185582071	0.166337307	0.069429813	0.069392598	0.086810659	0.030730605	0.758504951	0.843146258	Bacteria.Firmicutes.Negativicutes.Selenomonadales.Veillonellaceae.Dialister	ALKBH5
44689	ENSG00000091542	rs11870766	0.117227258	0.066185478	0.20820999	0.39988709	-0.292061761	0.307478601	0.110408691	-0.06902056	0.183963006	0.164549963	0.0868582	0.081450739	0.078699104	0.028050962	0.975966367	0.997201293	Bacteria.Firmicutes.Clostridia.Clostridiales.Lachnospiraceae.Coprococcus_1	ALKBH5
44690	ENSG00000091542	rs11870766	0.454720526	0.190709506	0.509538089	0.853425259	-0.176504292	0.245468351	0.052588712	-0.011445531	0.234689614	0.185640416	0.079293598	0.061705546	0.20954555	0.067863414	0.955858825	0.972606053	Bacteria.Firmicutes.Clostridia.Clostridiales.Lachnospiraceae.Tyzzerella	ALKBH5
44691	ENSG00000091542	rs11870766	0.588628311	0.470399994	0.684976721	0.843379302	-0.174836149	0.238655414	0.055183904	-0.027348455	0.321671368	0.328693065	0.135419222	0.137869968	0.503202939	0.295639863	0.998891856	0.999590371	Bacteria.Firmicutes.Bacilli.Bacillales.Staphylococcaceae.Staphylococcus	ALKBH5
44692	ENSG00000091542	rs11870766	0.113226585	0.591083877	0.540209243	0.433260444	-0.377345916	0.123670942	0.063199684	0.074708943	0.23502985	0.229045923	0.102638419	0.094746057	0.187104634	0.295506038	0.99759175	0.986746924	Bacteria.Firmicutes.Clostridia.Clostridiales.Lachnospiraceae.Lachnospiraceae_UCG_008	ALKBH5
44693	ENSG00000091542	rs11870766	0.764335095	0.308804144	0.453636158	0.982567546	-0.091314392	0.272710149	-0.06027126	-0.001727525	0.303316764	0.265859967	0.079946754	0.078759011	0.612825118	0.201137718	0.996566686	0.997858307	Bacteria.Proteobacteria.Gammaproteobacteria	ALKBH5
44694	ENSG00000091542	rs11870766	0.077011468	0.045867302	0.100618648	0.151456552	-0.330892349	0.335771193	-0.139004102	0.091185599	0.184155155	0.164946646	0.083459027	0.062822611	0.063326306	0.020441612	0.760065481	0.740778977	Bacteria.Fusobacteria.Fusobacteriia.Fusobacteriales	ALKBH5
44695	ENSG00000091542	rs11870766	0.120801403	0.10011649	0.85972629	0.718651116	-0.295601221	0.278409081	0.014505191	0.025294849	0.188039127	0.16690679	0.081753915	0.069907691	0.09592373	0.034336367	0.999296249	0.97562022	Bacteria.Bacteroidetes.Bacteroidia.Bacteroidales.Porphyromonadaceae	ALKBH5
44696	ENSG00000091542	rs11870766	0.896144423	0.702132728	0.469411144	0.352931002	0.066760272	-0.223449451	-0.080403242	0.110376416	0.509445192	0.581696217	0.110489712	0.117971169	0.92987404	0.733195269	0.999135888	0.977096731	Bacteria.Firmicutes.Clostridia.Clostridiales.Ruminococcaceae	ALKBH5
44697	ENSG00000091542	rs11870766	0.343895096	0.137854396	0.027463221	0.311799008	-0.175113743	0.255534609	0.20598579	-0.084918686	0.183663517	0.170092005	0.091318857	0.083303758	0.175927312	0.039764984	0.175658835	0.917384146	Bacteria.Firmicutes.Clostridia.Clostridiales.Lachnospiraceae.Lachnospira	ALKBH5
44698	ENSG00000091542	rs11870766	0.117475186	0.110257812	0.539738809	0.973789166	-0.366325483	0.314205167	-0.055231264	0.002435452	0.230899097	0.194055873	0.089593073	0.073839453	0.119448695	0.047090076	0.939690067	0.983121281	Bacteria.Firmicutes.Erysipelotrichia.Erysipelotrichales.Erysipelotrichaceae.Erysipelatoclostridium	ALKBH5
44699	ENSG00000091542	rs11870766	0.164451708	0.468098719	0.533700159	0.936408336	-0.412212054	0.239667752	-0.066488141	-0.008989882	0.293156079	0.328375504	0.106261372	0.112241197	0.302462519	0.27815426	0.997594253	0.968948848	Bacteria.Firmicutes.Erysipelotrichia.Erysipelotrichales.Erysipelotrichaceae.Faecalitalea	ALKBH5
44700	ENSG00000091542	rs11870766	0.0408497	0.054282786	0.154959241	0.382456091	-0.457044434	0.379470021	0.12614501	-0.06955323	0.219035876	0.193604943	0.087663831	0.07909705	0.08338459	0.043003811	0.822519016	0.997216401	Bacteria.Firmicutes.Clostridia.Clostridiales.Ruminococcaceae.Subdoligranulum	ALKBH5
44701	ENSG00000091542	rs11870766	0.12555214	0.078046177	0.265291799	0.456818091	-0.285312883	0.296438647	0.129876595	-0.084959717	0.183852538	0.165570934	0.115583924	0.11349639	0.085262234	0.02720702	0.999276643	0.988728768	Bacteria.Firmicutes.Clostridia.Clostridiales.Ruminococcaceae.Ruminiclostridium_5	ALKBH5
44702	ENSG00000091542	rs11870766	0.384969117	0.160005184	0.416543436	0.853740002	-0.187225419	0.266779704	-0.050886722	0.010924249	0.214050443	0.18769913	0.062235228	0.059023417	0.288506915	0.08376124	0.997282517	0.999171204	Bacteria.Proteobacteria.Gammaproteobacteria.Enterobacteriales.Enterobacteriaceae	ALKBH5
44703	ENSG00000091542	rs11870766	0.956108484	0.686370732	0.390122442	0.248202744	-0.019001973	-0.178039164	-0.080865213	0.132299954	0.343924871	0.43895579	0.093466436	0.113544252	0.87412771	0.47983992	0.998803525	0.997226571	Bacteria.Firmicutes.Clostridia.Clostridiales.Lachnospiraceae.Eubacterium_rectale_group	ALKBH5
44704	ENSG00000091542	rs11870766	0.397576579	0.275524612	0.177587358	0.05077572	-0.169223534	0.187834841	0.133614852	-0.161466594	0.198718302	0.170807487	0.098030351	0.081130083	0.210243487	0.085168999	0.998043854	0.932689129	Bacteria.Firmicutes.Clostridia.Clostridiales.Ruminococcaceaencultured	ALKBH5
44705	ENSG00000091542	rs11870766	0.155661122	0.143418735	0.857519462	0.316194119	-0.274675012	0.250313302	0.018294061	-0.085369349	0.191213703	0.169008139	0.101494413	0.084515969	0.110989423	0.050487651	0.958613924	0.99223971	Bacteria.Actinobacteria.Actinobacteria.Bifidobacteriales.Bifidobacteriaceae	ALKBH5
44706	ENSG00000091542	rs11870766	0.520482178	0.323770248	0.559751904	0.593433966	-0.17087298	0.213909248	0.064821048	-0.048184613	0.264463812	0.215138335	0.110572901	0.089810307	0.343455958	0.169047014	0.772126261	0.934985559	Bacteria.Bacteroidetes.Bacteroidia.Bacteroidales.Porphyromonadaceae.Odoribacter	ALKBH5
44707	ENSG00000091542	rs11870766	0.007761075	0.046408717	0.023788287	0.252695535	-0.760932473	0.531537782	-0.23757196	0.11110108	0.276947034	0.261786355	0.102628417	0.096268597	0.040024659	0.048854143	0.568453517	0.996502544	Bacteria.Firmicutes.Clostridia.Clostridiales.Family_XI	ALKBH5
44708	ENSG00000091542	rs11870766	0.271431129	0.173552666	0.195109842	0.258744304	-0.212017182	0.236472217	0.124115769	-0.103016283	0.191144303	0.171858219	0.094810049	0.090417804	0.139056303	0.047720337	0.959085903	0.935449612	Bacteria.Proteobacteria.Gammaproteobacteria.Pseudomonadales	ALKBH5
44709	ENSG00000091542	rs11870766	0.381127032	0.086581978	0.158831237	0.020083131	0.514359853	-0.931871737	-0.151673625	0.229495145	0.583297815	0.535541157	0.106409078	0.096287641	0.923909924	0.385694318	0.997187614	0.916949819	Bacteria.Bacteroidetes.Bacteroidia.Bacteroidales	ALKBH5
44710	ENSG00000091542	rs11870766	0.239615113	0.259246998	0.101212898	0.117868133	0.791406566	-0.860148381	-0.215711437	0.224961572	0.666825045	0.755760798	0.129745392	0.14195059	0.954184916	0.667766321	0.999826541	0.999832315	Bacteria.Firmicutes.Clostridia.Clostridiales.Lachnospiraceae	ALKBH5
44711	ENSG00000091542	rs11870766	0.19287997	0.113204948	0.644072621	0.493068267	-0.382668431	0.444534373	-0.053414997	0.07577549	0.290836806	0.276861228	0.115074898	0.109926066	0.31000375	0.119258169	0.997947728	0.9977362	Bacteria.Actinobacteria.Actinobacteria.Micrococcales	ALKBH5
44712	ENSG00000091542	rs11870766	0.155259959	0.106688161	0.798552124	0.676803862	-0.312911024	0.346911688	-0.035695829	0.056188822	0.217616847	0.212057973	0.139290218	0.134193069	0.167072112	0.054127487	0.999005033	0.933671937	Bacteria.Actinobacteria.Coriobacteriia.Coriobacteriales	ALKBH5
44713	ENSG00000091542	rs11870766	0.068005074	0.018450427	0.265450328	0.096182644	-0.370276909	0.472686731	-0.100854218	0.152144563	0.199515666	0.195543346	0.089785467	0.090127056	0.084369362	0.016155059	0.979221309	0.998719086	Bacteria.Firmicutes.Bacilli.Bacillales.Family_XI.Gemella	ALKBH5
44714	ENSG00000091542	rs11870766	0.90418416	0.591282613	0.112838896	0.140675181	-0.029030071	0.109755587	0.138922885	-0.101092306	0.240219542	0.203383025	0.086433202	0.067780231	0.454571473	0.290138263	0.4816169	0.80945179	Bacteria.Firmicutes.Clostridia.Clostridiales.Lachnospiraceae.Lachnospiraceae_UCG_010	ALKBH5
44715	ENSG00000091542	rs11870766	0.810512161	0.927931167	0.021655242	0.058708751	0.05475232	-0.02144586	-0.198686839	0.175362777	0.227430729	0.236189269	0.084437193	0.091135135	0.533098475	0.342802594	0.484270717	0.792749581	Bacteria.Firmicutes.Negativicutes.Selenomonadales.Veillonellaceae	ALKBH5
44716	ENSG00000091542	rs11870766	0.236238036	0.773498704	0.859100842	0.349114448	-0.286349634	0.074340607	-0.013318487	-0.074643266	0.239524415	0.257231127	0.07472864	0.079145461	0.247325877	0.289463271	0.884356293	0.998607976	Bacteria.Firmicutes.Clostridia.Clostridiales.Lachnospiraceae.Tyzzerella_4	ALKBH5
44717	ENSG00000091542	rs11870766	0.100165202	0.046140237	0.225417333	0.123298416	-0.304950368	0.338524661	0.10484924	-0.113213712	0.182845127	0.166514632	0.085669907	0.072510385	0.069918839	0.019313074	0.954900767	0.791648849	Bacteria.Bacteroidetes.Bacteroidia.Bacteroidales.Rikenellaceae.Alistipes	ALKBH5
44718	ENSG00000091542	rs11870766	0.143108603	0.649628501	0.990866258	0.139793149	-0.33890912	0.093443203	-0.001559773	-0.202797873	0.228646566	0.204742673	0.135729015	0.135664451	0.208514498	0.274515498	0.998820086	0.961415255	Bacteria.Firmicutes.Clostridia.Clostridiales.Family_XIII	ALKBH5
44719	ENSG00000091542	rs11870766	0.803470341	0.776804098	0.036614757	0.092608029	0.060166582	0.06109533	-0.248712016	0.174239001	0.240784583	0.214620181	0.116543641	0.102077291	0.451058727	0.388881302	0.725565926	0.745724115	Bacteria.Firmicutes.Erysipelotrichia.Erysipelotrichales	ALKBH5
44720	ENSG00000091542	rs11870766	0.241134653	0.110895691	0.327964786	0.770449817	-0.22598709	0.272367496	-0.079416911	0.021116322	0.191035608	0.168523827	0.080573987	0.072067514	0.121191163	0.04551942	0.905635856	0.992379592	Bacteria.Proteobacteria.Gammaproteobacteria.Pasteurellales.Pasteurellaceae	ALKBH5
44721	ENSG00000091542	rs11870766	0.093016634	0.038364553	0.31563576	0.180690065	-0.315873438	0.379632618	-0.10515694	0.145411697	0.185290082	0.179587677	0.103984773	0.107460306	0.078831824	0.018340778	0.88760533	0.997132292	Bacteria.Firmicutes.Bacilli.Bacillales	ALKBH5
44722	ENSG00000091542	rs11870766	0.921981734	0.884844465	0.007195143	0.001386944	-0.019842109	0.025039616	0.233657114	-0.25374035	0.201814028	0.172211113	0.084192989	0.075948141	0.501613091	0.306121011	0.289012423	0.532692291	Bacteria.Firmicutes.Clostridia.Clostridiales.Christensenellaceae	ALKBH5
44723	ENSG00000091542	rs11870766	0.099384597	0.045874922	0.22674893	0.124112002	-0.305795974	0.339082576	0.103990413	-0.112587453	0.182921408	0.166579383	0.085215046	0.072268546	0.069124926	0.018901894	0.957702184	0.805938623	Bacteria.Bacteroidetes.Bacteroidia.Bacteroidales.Rikenellaceae	ALKBH5
44724	ENSG00000091542	rs11870766	0.066230287	0.140396052	0.237837539	0.657691838	-0.538033809	0.383858989	-0.126896717	0.041352301	0.287982509	0.257185269	0.106512597	0.092895646	0.132813729	0.097079248	0.804552221	0.995071635	Bacteria.Firmicutes.Erysipelotrichia.Erysipelotrichales.Erysipelotrichaceae.Clostridium_innocuum_group	ALKBH5
44725	ENSG00000091542	rs11870766	0.159285653	0.152395695	0.601231082	0.742214534	-0.263488276	0.249229471	0.039163859	0.022173448	0.185059185	0.172107903	0.074569408	0.067125558	0.106212206	0.042994708	0.785019908	0.924544417	Bacteria.Firmicutes.Clostridia.Clostridiales.Lachnospiraceae.Lachnospiraceae_NK4A136_group	ALKBH5
44726	ENSG00000091542	rs11870766	0.100157917	0.067078161	0.489599166	0.42160609	-0.368442185	0.398968509	-0.094340426	0.106876842	0.220909332	0.214231474	0.135762575	0.132149726	0.131876092	0.040512766	0.999739884	0.895289225	Bacteria.Actinobacteria.Coriobacteriia.Coriobacteriales.Coriobacteriaceae	ALKBH5
44727	ENSG00000091542	rs11870766	0.379798278	0.086320557	0.158097935	0.020005551	0.515869607	-0.932708811	-0.151950526	0.229645493	0.583370642	0.535566837	0.106412812	0.096288003	0.923455322	0.383665936	0.997675757	0.922677865	Bacteria.Bacteroidetes	ALKBH5
44728	ENSG00000091542	rs11870766	0.112581944	0.13280811	0.51201489	0.916077203	-0.398228454	0.31023814	0.067253221	-0.008807699	0.247584132	0.203808379	0.102002798	0.083258862	0.146194243	0.075754025	0.780876332	0.996359602	Bacteria.Proteobacteria.Betaproteobacteria	ALKBH5
44729	ENSG00000091542	rs11870766	0.027090692	0.013899702	0.064465583	0.044554157	-0.450360765	0.489297473	-0.194892998	0.183489218	0.199155985	0.193528064	0.103616634	0.08957276	0.048954466	0.012225	0.945687051	0.823043084	Bacteria.Firmicutes.Bacilli.Lactobacillales.Carnobacteriaceae.Granulicatella	ALKBH5
44730	ENSG00000091542	rs11870766	0.533683704	0.453368837	0.178561172	0.131124417	-0.133185336	0.143247128	0.105192136	-0.103241796	0.212848267	0.189897079	0.077353068	0.06752381	0.318522047	0.186001804	0.947613107	0.99789802	Bacteria.Verrucomicrobia	ALKBH5
44731	ENSG00000091542	rs11870766	0.095493113	0.129601346	0.550787633	0.582129261	-0.330655584	0.26454784	0.063612943	0.051637194	0.195457908	0.172327385	0.106073697	0.093368758	0.081790721	0.054792177	0.92078388	0.943411405	Bacteria.Firmicutes.Clostridia.Clostridiales.Lachnospiraceae.Fusicatenibacter	ALKBH5
44732	ENSG00000091542	rs11870766	0.979927946	0.483828806	0.58551015	0.921815472	-0.01278276	0.313748954	-0.063750646	-0.010839	0.50612258	0.445544902	0.116314997	0.110008229	0.861032846	0.563670687	0.999330493	0.997562661	Bacteria.Proteobacteria	ALKBH5
44733	ENSG00000091542	rs11870766	0.045631089	0.109173807	0.157922072	0.579617629	-0.435023273	0.345447221	-0.098969265	0.039845662	0.213463876	0.212688049	0.069279625	0.071569726	0.087991715	0.060984995	0.935426336	0.99999132	Bacteria.Firmicutes.Clostridia.Clostridiales.Clostridiaceae_1	ALKBH5
44734	ENSG00000091542	rs11870766	0.054157119	0.068670473	0.210206618	0.595615729	-0.392252338	0.32251482	0.104267341	-0.037971068	0.200019023	0.174210175	0.082391644	0.071194562	0.067950118	0.039930341	0.626237384	0.935568656	Bacteria.Proteobacteria.Betaproteobacteria.Burkholderiales.Alcaligenaceae	ALKBH5
44735	ENSG00000091542	rs11870766	0.087608827	0.054559173	0.387001187	0.351668523	-0.333082018	0.360024759	-0.072113045	0.067537906	0.192057786	0.18390057	0.082800659	0.071994762	0.066184122	0.025427655	0.968802863	0.970717386	Bacteria.Bacteroidetes.Bacteroidia.Bacteroidales.Prevotellaceae	ALKBH5
44736	ENSG00000091640	rs4790718	0.295374758	0.001038531	0.21925924	0.355217317	-0.176858915	1.889089799	0.089978745	0.200163884	0.167654088	0.550035821	0.072535792	0.214962234	0.416097222	0.006262026	0.99032513	0.880198772	Bacteria.Firmicutes.Clostridia.Clostridiales.Ruminococcaceae.Ruminococcaceae_UCG_013	SPAG7
44737	ENSG00000091640	rs4790718	0.005776589	6.35E-08	0.963350262	0.606010182	-0.334369959	1.341369076	0.002424939	-0.048654128	0.11713411	0.219672654	0.05257065	0.093872865	0.012617462	4.41E-07	0.99935717	0.960853802	Bacteria.Firmicutes.Erysipelotrichia.Erysipelotrichales.Erysipelotrichaceae.Erysipelotrichaceae_UCG_003	SPAG7
44738	ENSG00000091640	rs4790718	0.012606306	9.18E-08	0.147032276	0.834486795	-0.289856765	1.343324439	-0.084966503	0.021602257	0.112966235	0.223386301	0.057894429	0.102970254	0.027452266	5.96E-07	0.977260763	0.988536939	Bacteria.Firmicutes.Negativicutes.Selenomonadales.Veillonellaceae.Veillonella	SPAG7
44739	ENSG00000091640	rs4790718	0.023176582	0.00022008	0.735013412	0.534717421	-0.376423139	1.547460878	0.017981941	-0.075409952	0.161867122	0.395375835	0.052900641	0.120821366	0.110342009	0.001877748	0.9994853	0.999502343	Bacteria.Firmicutes.Clostridia.Clostridiales.Lachnospiraceae.Ruminococcus_gnavus_group	SPAG7
44740	ENSG00000091640	rs4790718	0.004631087	2.10E-06	0.499416591	0.635792814	-0.326278735	1.309275035	-0.033685608	0.052699927	0.111240645	0.251414992	0.049595306	0.110754324	0.010174449	9.82E-06	0.919213845	0.991757037	Bacteria.Proteobacteria.Gammaproteobacteria.Pasteurellales.Pasteurellaceae.Haemophilus	SPAG7
44741	ENSG00000091640	rs4790718	0.005916534	0.000582671	0.892590534	0.692806051	-0.342662309	1.224077649	-0.007568535	-0.055024618	0.120400976	0.338412474	0.055832916	0.138666757	0.020639471	0.001244156	0.972464921	0.907101516	Bacteria.Proteobacteria.Gammaproteobacteria.Pseudomonadales.Pseudomonadaceae.Pseudomonas	SPAG7
44742	ENSG00000091640	rs4790718	0.000780129	1.26E-08	0.054723977	0.483167418	-0.391675424	1.389004721	-0.077688673	0.050173704	0.111095942	0.213340562	0.039711179	0.07114201	0.002998446	1.04E-07	0.543403553	0.993577312	Bacteria.Proteobacteria.Betaproteobacteria.Burkholderiales.Alcaligenaceae.Sutterella	SPAG7
44743	ENSG00000091640	rs4790718	0.000133056	4.14E-06	0.011465458	0.291657635	-0.647922626	1.582141995	-0.18229777	0.141774434	0.159480012	0.314654389	0.070059881	0.133355919	0.004660352	0.000109517	0.490320995	0.832989332	Bacteria.Firmicutes.Clostridia.Clostridiales.Ruminococcaceae.Ruminiclostridium_9	SPAG7
44744	ENSG00000091640	rs4790718	0.003332355	6.01E-08	0.805064471	0.881153554	-0.337314239	1.358611935	0.009848265	0.014082501	0.110679963	0.221983695	0.039741588	0.093823204	0.008039165	3.70E-07	0.862110904	0.869056696	Bacteria.Firmicutes.Negativicutes.Selenomonadales.Veillonellaceae.Dialister	SPAG7
44745	ENSG00000091640	rs4790718	0.425898723	0.058537907	0.621575282	0.720264684	-0.214903545	1.667760766	-0.025383743	-0.05564727	0.268205968	0.866123921	0.051178052	0.154720363	0.844548654	0.278649509	0.999973618	0.994138314	Bacteria.Bacteroidetes.Bacteroidia.Bacteroidales.Bacteroidaceae.Bacteroides	SPAG7
44746	ENSG00000091640	rs4790718	0.012269021	4.05E-06	0.633611881	0.416551127	-0.384380769	1.514934383	-0.02693345	0.092262882	0.149202195	0.30090694	0.056239403	0.112840768	0.04371987	6.26E-05	0.71812906	0.966402494	Bacteria.Firmicutes.Clostridia.Clostridiales.Ruminococcaceae.Ruminococcus_1	SPAG7
44747	ENSG00000091640	rs4790718	0.004554864	3.89E-08	0.340072744	0.994091325	-0.324128106	1.35003094	-0.053247296	-0.000740653	0.110287747	0.216730333	0.055403506	0.09963001	0.009834984	2.64E-07	0.997604342	0.998585525	Bacteria.Proteobacteria.Deltaproteobacteria	SPAG7
44748	ENSG00000091640	rs4790718	0.003847791	4.19E-08	0.426341861	0.303558291	-0.329895675	1.335668393	0.040165777	-0.085507289	0.110041595	0.215059907	0.05017635	0.082452957	0.008610708	2.84E-07	0.871838555	0.863182301	Bacteria.Fusobacteria.Fusobacteriia.Fusobacteriales	SPAG7
44749	ENSG00000091640	rs4790718	0.266622046	0.003176615	0.215654512	0.681573946	-0.183609573	1.244095319	0.097950261	-0.072237058	0.16386338	0.406023436	0.078338302	0.175262059	0.368743405	0.011660672	0.99792254	0.986607256	Bacteria.Firmicutes.Clostridia.Clostridiales.Family_XIII.Family_XIII_AD3011_group	SPAG7
44750	ENSG00000091640	rs4790718	0.003073519	3.05E-08	0.790278107	0.285062417	-0.339940772	1.42612043	-0.013309264	0.103861491	0.110535431	0.226711348	0.049838582	0.096355399	0.007951188	2.20E-07	0.92697622	0.902607437	Bacteria.Firmicutes.Clostridia.Clostridiales.Ruminococcaceae.Ruminococcaceae_UCG_002	SPAG7
44751	ENSG00000091640	rs4790718	0.028130888	0.001811135	0.918810681	0.882090557	-0.347225508	1.29108632	-0.005652323	-0.02176777	0.154619239	0.396849353	0.055236837	0.146186798	0.094445134	0.007559996	0.997329664	0.92426646	Bacteria.Firmicutes.Negativicutes.Selenomonadales.Veillonellaceae.Megasphaera	SPAG7
44752	ENSG00000091640	rs4790718	0.462619642	0.092429376	0.144932896	0.898120238	-0.130588964	1.560770143	-0.061604165	-0.023290576	0.176731118	0.913859667	0.041754218	0.181196254	0.540635628	0.144898433	0.900673028	0.93669944	Bacteria.Firmicutes.Clostridia.Clostridiales.Ruminococcaceae.Faecalibacterium	SPAG7
44753	ENSG00000091640	rs4790718	0.019655945	2.99E-06	0.537288645	0.54446656	-0.299448688	1.272725733	0.031682248	-0.055560518	0.125185011	0.248807996	0.051083183	0.091191332	0.040596732	1.69E-05	0.939690067	0.979585985	Bacteria.Firmicutes.Erysipelotrichia.Erysipelotrichales.Erysipelotrichaceae.Erysipelatoclostridium	SPAG7
44754	ENSG00000091640	rs4790718	0.008390535	1.23E-07	0.702323954	0.357423649	-0.365979967	1.444157554	0.015932814	-0.068904209	0.134606924	0.243177451	0.041505214	0.074340869	0.028871831	1.75E-06	0.997282517	0.999171204	Bacteria.Proteobacteria.Gammaproteobacteria.Enterobacteriales.Enterobacteriaceae	SPAG7
44755	ENSG00000091640	rs4790718	0.126868852	6.09E-05	0.127984909	0.241058779	-0.210192188	1.162922716	0.072756363	-0.098221209	0.135925589	0.271177227	0.047190244	0.083016647	0.170421192	0.000366752	0.99714486	0.996602117	Bacteria.Firmicutes.Clostridia.Clostridiales.Clostridiaceae_1.Clostridium_sensu_stricto_1	SPAG7
44756	ENSG00000091640	rs4790718	0.108014607	0.002565026	0.137075668	0.823980296	-0.218351773	1.334118027	0.078472691	-0.03459659	0.133987678	0.425294713	0.052128834	0.154913516	0.166706273	0.006731924	0.711442346	0.99780419	Bacteria.Firmicutes.Clostridia.Clostridiales.Ruminococcaceae.Ruminococcus_2	SPAG7
44757	ENSG00000091640	rs4790718	0.087316261	9.16E-05	0.172411312	0.284985341	-0.230960588	1.180885167	-0.079589133	0.107060716	0.133047931	0.283102833	0.057686421	0.099307383	0.127491936	0.000444575	0.362210911	0.927273021	Bacteria.Firmicutes.Clostridia.Clostridiales.Lachnospiraceae.Anaerostipes	SPAG7
44758	ENSG00000091640	rs4790718	0.095216774	0.002315584	0.324764313	0.768399393	-0.24381506	1.269154092	0.051552902	-0.043927479	0.144001721	0.400185874	0.051956556	0.148552621	0.159872328	0.00657104	0.823532094	0.995071635	Bacteria.Firmicutes.Erysipelotrichia.Erysipelotrichales.Erysipelotrichaceae.Clostridium_innocuum_group	SPAG7
44759	ENSG00000091640	rs4790718	0.007662864	1.11E-06	0.749345221	0.864400813	-0.358172275	1.366274052	-0.020907231	0.021406431	0.130138353	0.254227385	0.065159815	0.124853592	0.023613553	9.40E-06	0.991744893	0.898723505	Bacteria.Firmicutes.Bacilli.Lactobacillales.Carnobacteriaceae	SPAG7
44760	ENSG00000091640	rs4790718	0.003312925	3.35E-08	0.873844176	0.420768903	-0.335741346	1.386391422	-0.009108162	0.085670395	0.110091188	0.221236898	0.057138538	0.105736905	0.007195604	2.42E-07	0.999160666	0.997201293	Bacteria.Firmicutes.Clostridia.Clostridiales.Lachnospiraceae.Coprococcus_1	SPAG7
44761	ENSG00000091640	rs4790718	0.003089677	4.59E-08	0.283780324	0.544356325	-0.337257717	1.34517731	-0.056961128	0.057796243	0.10972704	0.2173935	0.052702794	0.094834769	0.008063996	3.24E-07	0.995339941	0.95533137	Bacteria.Proteobacteria.Deltaproteobacteria.Desulfovibrionales.Desulfovibrionaceae.Bilophila	SPAG7
44762	ENSG00000091640	rs4790718	0.006916916	1.47E-07	0.737705931	0.945785695	-0.324134553	1.350260211	0.023061404	0.009115188	0.11619364	0.22910686	0.068567928	0.133530093	0.014664534	9.63E-07	0.911017093	0.997132292	Bacteria.Firmicutes.Bacilli.Bacillales	SPAG7
44763	ENSG00000091640	rs4790718	0.001813244	3.49E-05	0.161916928	0.637660378	-0.47106638	1.426778167	-0.066937165	0.046579444	0.144811787	0.320893948	0.047314041	0.09843634	0.017030186	0.00031769	0.764029902	0.962387853	Bacteria.Bacteroidetes.Bacteroidia.Bacteroidales.Prevotellaceae.Prevotella_9	SPAG7
44764	ENSG00000091640	rs4790718	0.659625991	0.082431712	0.728494119	0.730843498	-0.190821733	1.678776007	-0.029066844	-0.060720654	0.431275578	0.951689855	0.083374569	0.175753529	0.954184916	0.558859589	0.999826541	0.999832315	Bacteria.Firmicutes.Clostridia.Clostridiales.Lachnospiraceae	SPAG7
44765	ENSG00000091640	rs4790718	0.003233672	5.46E-06	0.388781283	0.656679383	-0.394624333	1.404217668	0.044503883	-0.045546715	0.129047068	0.283425309	0.051292796	0.101995356	0.014326518	4.11E-05	0.682431045	0.994680072	Bacteria.Proteobacteria.Betaproteobacteria.Burkholderiales	SPAG7
44766	ENSG00000091640	rs4790718	0.022231615	7.66E-08	0.032540526	0.621102587	-0.261734806	1.292477708	0.093423337	-0.040585154	0.11173634	0.213311487	0.042767081	0.08171574	0.03140683	5.69E-07	0.844253506	0.887301988	Bacteria.Proteobacteria.Betaproteobacteria.Burkholderiales.Alcaligenaceae.Parasutterella	SPAG7
44767	ENSG00000091640	rs4790718	0.040706762	1.05E-05	0.936080521	0.465196697	-0.327194448	1.515425092	0.004110854	0.077404849	0.15669112	0.317148103	0.051061368	0.105363325	0.120448403	0.000165907	0.998927089	0.928768243	Bacteria.Proteobacteria.Gammaproteobacteria.Enterobacteriales.Enterobacteriaceae.Citrobacter	SPAG7
44768	ENSG00000091640	rs4790718	0.001666827	2.52E-06	0.208957253	0.362501574	-0.423292615	1.49952157	-0.069237641	0.108205614	0.129022992	0.290590037	0.054559671	0.117991912	0.010083844	2.46E-05	0.836714942	0.989115288	Bacteria.Firmicutes.Clostridia.Clostridiales.Ruminococcaceae.Ruminococcaceae_UCG_003	SPAG7
44769	ENSG00000091640	rs4790718	0.011466064	0.001089401	0.804933047	0.941659317	-0.356154803	1.358840348	-0.010124538	0.008491865	0.13687691	0.397423041	0.040828349	0.115585888	0.043617815	0.003366289	0.884356293	0.998607976	Bacteria.Firmicutes.Clostridia.Clostridiales.Lachnospiraceae.Tyzzerella_4	SPAG7
44770	ENSG00000091640	rs4790718	0.088334806	0.0007608	0.74172336	0.371198635	-0.404440042	1.748753606	0.021243711	-0.111292367	0.233749267	0.494909288	0.064184051	0.123594743	0.428135744	0.017993812	0.998803525	0.997226571	Bacteria.Firmicutes.Clostridia.Clostridiales.Lachnospiraceae.Eubacterium_rectale_group	SPAG7
44771	ENSG00000091640	rs4790718	0.145998191	2.07E-05	0.377234527	0.72466795	-0.233758776	1.403564666	-0.053195546	-0.044914227	0.158864323	0.305680218	0.059831603	0.126964486	0.220329405	0.000217988	0.765068021	0.902660525	Bacteria.Firmicutes.Negativicutes.Selenomonadales.Veillonellaceae	SPAG7
44772	ENSG00000091640	rs4790718	0.012640688	1.43E-06	0.096844292	0.25311505	-0.287210892	1.244140818	0.090955977	-0.156478501	0.111980571	0.234379556	0.053989692	0.135709075	0.024094049	5.97E-06	0.412545023	0.800447712	Bacteria.Firmicutes.Clostridia.Clostridiales.Peptostreptococcaceae	SPAG7
44773	ENSG00000091640	rs4790718	0.073740792	7.79E-05	0.982602063	0.630588054	-0.339472458	1.474457439	0.001150062	-0.048193484	0.186773816	0.349539769	0.052536119	0.099741288	0.233899977	0.001154724	0.996566686	0.997858307	Bacteria.Proteobacteria.Gammaproteobacteria	SPAG7
44774	ENSG00000091640	rs4790718	0.06838548	2.04E-06	0.182810649	0.982390458	-0.24045714	1.370907036	0.06329484	0.001921261	0.129748545	0.262802642	0.047006134	0.086710551	0.097259331	1.89E-05	0.959024967	0.999623344	Bacteria.Verrucomicrobia.Verrucomicrobiae.Verrucomicrobiales.Verrucomicrobiaceae.Akkermansia	SPAG7
44775	ENSG00000091640	rs4790718	0.002391944	4.19E-08	0.396097052	0.925703104	-0.372764196	1.369516642	-0.055358511	0.010586725	0.117944713	0.220519205	0.06480269	0.113088132	0.007419133	3.46E-07	0.924475198	0.998755611	Bacteria.Actinobacteria.Actinobacteria.Bifidobacteriales.Bifidobacteriaceae	SPAG7
44776	ENSG00000091640	rs4790718	0.0076406	9.72E-08	0.859579717	0.429293859	-0.347083584	1.417004434	0.00714422	-0.058060097	0.126060567	0.236208298	0.040223653	0.072997693	0.022951918	9.42E-07	0.999492402	0.999741582	Bacteria.Proteobacteria.Gammaproteobacteria.Enterobacteriales.Enterobacteriaceae.Escherichia_Shigella	SPAG7
44777	ENSG00000091640	rs4790718	0.011406655	1.32E-07	0.392503117	0.53756957	-0.303317541	1.305905143	-0.042220697	0.056041534	0.116482337	0.220526757	0.049047242	0.090421716	0.020489674	7.76E-07	0.966604343	0.97562022	Bacteria.Bacteroidetes.Bacteroidia.Bacteroidales.Porphyromonadaceae	SPAG7
44778	ENSG00000091640	rs4790718	0.09345111	3.26E-06	0.043780995	0.149842735	-0.210168796	1.188065427	0.099609322	-0.125518739	0.123451493	0.233306127	0.048442974	0.086129887	0.093995592	2.01E-05	0.484268737	0.970562572	Bacteria.Firmicutes.Negativicutes.Selenomonadales.Acidaminococcaceae.Phascolarctobacterium	SPAG7
44779	ENSG00000091640	rs4790718	0.127622857	4.81E-05	0.477697333	0.611437336	-0.250871445	1.241524213	0.040781616	-0.05029604	0.162559524	0.285031771	0.057105911	0.098524958	0.187739422	0.000381637	0.999858829	0.956257416	Bacteria.Proteobacteria.Betaproteobacteria.Neisseriales.Neisseriaceae.Eikenella	SPAG7
44780	ENSG00000091640	rs4790718	0.035055147	6.24E-06	0.408913159	0.844726879	-0.279177622	1.32217095	0.047932772	-0.023049167	0.129684011	0.268801694	0.057668129	0.117218164	0.056945485	4.39E-05	0.979221309	0.998719086	Bacteria.Firmicutes.Bacilli.Bacillales.Family_XI.Gemella	SPAG7
44781	ENSG00000091640	rs4790718	0.011066931	4.13E-06	0.78927051	0.791806151	-0.357769315	1.389258405	0.014099447	-0.02980825	0.136791681	0.276248093	0.052538896	0.112460787	0.039145838	4.16E-05	0.959667475	0.997216401	Bacteria.Firmicutes.Clostridia.Clostridiales.Ruminococcaceae.Subdoligranulum	SPAG7
44782	ENSG00000091640	rs4790718	0.004052778	4.76E-08	0.396260039	0.278734926	-0.328001501	1.329065093	0.042898384	-0.089627575	0.110073329	0.215098004	0.05023429	0.082054271	0.009120991	3.17E-07	0.876131463	0.856559779	Bacteria.Fusobacteria.Fusobacteriia.Fusobacteriales.Fusobacteriaceae.Fusobacterium	SPAG7
44783	ENSG00000091640	rs4790718	0.001738366	9.85E-08	0.194010791	0.200241879	-0.440667545	1.526550839	-0.080199502	0.143970102	0.134888738	0.254602942	0.061110438	0.111259116	0.009773485	1.27E-06	0.745746901	0.981481548	Bacteria.Firmicutes.Clostridia.Clostridiales.Lachnospiraceae.Eubacterium_eligens_group	SPAG7
44784	ENSG00000091640	rs4790718	0.003656106	5.04E-08	0.91251724	0.687703834	-0.33833571	1.340375374	0.005166393	0.04081889	0.112193421	0.217440324	0.046842655	0.101093265	0.007774608	3.37E-07	0.999305472	0.877983283	Bacteria.Bacteroidetes.Bacteroidia.Bacteroidales.Rikenellaceae.Alistipes	SPAG7
44785	ENSG00000091640	rs4790718	0.011101469	4.02E-07	0.946582933	0.621773765	-0.340835752	1.405838934	-0.005410241	0.069768104	0.130375963	0.249354695	0.08044036	0.14074493	0.032653733	3.34E-06	0.999672451	0.998587032	Bacteria.Firmicutes.Clostridia.Clostridiales.Ruminococcaceae.Butyricicoccus	SPAG7
44786	ENSG00000091640	rs4790718	0.185899969	0.000463517	0.143118699	0.516126017	-0.19399832	1.211629621	0.11893484	-0.112301757	0.145105336	0.328532588	0.080241986	0.172005589	0.239938549	0.001994367	0.998820086	0.961415255	Bacteria.Firmicutes.Clostridia.Clostridiales.Family_XIII	SPAG7
44787	ENSG00000091640	rs4790718	0.004247753	3.70E-08	0.338741963	0.987566206	-0.32615825	1.352031797	-0.052410542	-0.001549983	0.110061192	0.216606391	0.05438175	0.099077476	0.009269518	2.36E-07	0.998525812	0.998572885	Bacteria.Proteobacteria.Deltaproteobacteria.Desulfovibrionales.Desulfovibrionaceae	SPAG7
44788	ENSG00000091640	rs4790718	0.025791829	1.08E-05	0.231581333	0.310934435	-0.274831586	1.210114109	0.060768204	-0.123371376	0.120451844	0.253744621	0.050321947	0.120807408	0.040866809	3.19E-05	0.426698589	0.906139728	Bacteria.Firmicutes.Clostridia.Clostridiales.Peptostreptococcaceae.Intestinibacter	SPAG7
44789	ENSG00000091640	rs4790718	0.110891547	0.003154069	0.527303532	0.359858641	-0.534323631	1.86890539	0.050229642	-0.131894098	0.330601848	0.609450899	0.079033822	0.14302831	0.622123912	0.085661232	0.999330493	0.996754281	Bacteria.Proteobacteria	SPAG7
44790	ENSG00000091640	rs4790718	0.008477563	2.55E-07	0.290815701	0.878715811	-0.30670585	1.365633196	-0.084733614	0.022000366	0.112964328	0.237334745	0.079562004	0.143606287	0.015947169	1.48E-06	0.679020967	0.917221068	Bacteria.Actinobacteria.Actinobacteria	SPAG7
44791	ENSG00000091640	rs4790718	0.001716388	5.41E-07	0.250755845	0.754511516	-0.37020808	1.320387382	0.07829933	-0.032541149	0.113175563	0.237416517	0.067566225	0.10362765	0.005558903	3.06E-06	0.997117901	0.951675521	Bacteria.Firmicutes.Clostridia.Clostridiales.Lachnospiraceae.Eubacterium_hallii_group	SPAG7
44792	ENSG00000091640	rs4790718	0.03679992	1.26E-05	0.492441183	0.865764773	-0.28436101	1.326469133	-0.050013745	0.024094149	0.133384114	0.280557406	0.072448504	0.141971919	0.084380546	8.03E-05	0.976314705	0.992584463	Bacteria.Firmicutes.Bacilli.Lactobacillales.Streptococcaceae.Streptococcus	SPAG7
44793	ENSG00000091640	rs4790718	0.337853839	0.00069669	0.07599577	0.738281165	-0.14537102	1.554716646	0.106464948	0.052810937	0.150559517	0.436570485	0.059043032	0.157380125	0.375582155	0.004289604	0.981084248	0.998600531	Bacteria.Firmicutes.Clostridia.Clostridiales.Ruminococcaceae.Ruminiclostridium_6	SPAG7
44794	ENSG00000091640	rs4790718	0.034926628	3.51E-06	0.93025243	0.358198634	-0.346500801	1.536070671	-0.00501788	0.103975012	0.160839633	0.302842888	0.05710759	0.112360995	0.122816844	5.74E-05	0.999985325	0.999758873	Bacteria.Firmicutes.Clostridia.Clostridiales.Ruminococcaceae.Ruminococcaceae_UCG_014	SPAG7
44795	ENSG00000091640	rs4790718	0.005496545	1.22E-05	0.35057584	0.054457365	-0.437640072	2.085144838	-0.062811504	0.316225464	0.152362806	0.440197301	0.066803724	0.161457875	0.056907004	0.000252231	0.948905015	0.941715898	Bacteria.Firmicutes.Clostridia.Clostridiales.Ruminococcaceae.Ruminococcaceae_NK4A214_group	SPAG7
44796	ENSG00000091640	rs4790718	0.08557403	0.000203818	0.741557693	0.606965841	-0.293979701	1.528819816	0.022596907	0.074337396	0.168394348	0.38834217	0.068227067	0.143808057	0.227371392	0.002353242	0.998832683	0.981449155	Bacteria.Firmicutes.Clostridia.Clostridiales.Ruminococcaceae.Eubacterium_coprostanoligenes_group	SPAG7
44797	ENSG00000091640	rs4790718	0.000537944	7.86E-08	0.034446871	0.036989704	-0.635889349	1.833601521	-0.132229693	0.232192973	0.174601305	0.302943805	0.061210716	0.109027204	0.009902135	3.82E-06	0.999878354	0.926549467	Bacteria.Bacteroidetes.Bacteroidia.Bacteroidales.Porphyromonadaceae.Barnesiella	SPAG7
44798	ENSG00000091640	rs4790718	0.018815564	5.05E-05	0.885064941	0.618255345	-0.324938661	1.474241099	-0.006721465	-0.080415895	0.134857357	0.3395462	0.046316498	0.160598606	0.049926027	0.000243549	0.749054821	0.948039722	Bacteria.Firmicutes.Clostridia.Clostridiales.Lachnospiraceae.Lachnoclostridium	SPAG7
44799	ENSG00000091640	rs4790718	0.002684527	4.88E-08	0.446112787	0.93873635	-0.36980879	1.366256079	-0.048864398	0.008644315	0.118471362	0.221352943	0.063744258	0.112036659	0.008374293	3.60E-07	0.872253036	0.993111591	Bacteria.Actinobacteria.Actinobacteria.Bifidobacteriales.Bifidobacteriaceae.Bifidobacterium	SPAG7
44800	ENSG00000091640	rs4790718	0.003940473	7.19E-08	0.304275599	0.608058162	-0.32891932	1.332882661	0.062630163	-0.073354329	0.11001976	0.219397703	0.060483393	0.142339392	0.009149503	5.09E-07	0.999670759	0.996530704	Bacteria.Firmicutes.Clostridia.Clostridiales.Ruminococcaceae.Flavonifractor	SPAG7
44801	ENSG00000091640	rs4790718	0.231515848	2.31E-06	0.029963065	0.182997411	-0.160491329	1.166207406	0.098667596	-0.103080177	0.132883479	0.224983623	0.044459094	0.076585973	0.142388324	1.29E-05	0.955858825	0.948544405	Bacteria.Firmicutes.Clostridia.Clostridiales.Lachnospiraceae.Tyzzerella	SPAG7
44802	ENSG00000091640	rs4790718	0.005012944	5.37E-06	0.923722228	0.3898263	-0.333046515	1.227676677	-0.004385082	0.075338087	0.11464204	0.247572676	0.045621641	0.087023321	0.014278839	2.60E-05	0.820734685	0.823311671	Bacteria.Firmicutes.Clostridia.Clostridiales.Lachnospiraceae.Roseburia	SPAG7
44803	ENSG00000091640	rs4790718	0.039449483	1.34E-05	0.510357458	0.871044136	-0.284329802	1.325383893	-0.048180556	0.023101349	0.135278311	0.2813295	0.072788235	0.141748233	0.096059828	8.82E-05	0.988415778	0.996205121	Bacteria.Firmicutes.Bacilli.Lactobacillales.Streptococcaceae	SPAG7
44804	ENSG00000091640	rs4790718	0.058170169	3.65E-05	0.978144395	0.971403196	-0.33994804	1.337080701	-0.001892485	-0.004113696	0.176281455	0.301563503	0.068815094	0.114311343	0.11981742	0.000397082	0.869097514	0.996502544	Bacteria.Firmicutes.Clostridia.Clostridiales.Family_XI	SPAG7
44805	ENSG00000091640	rs4790718	0.122352967	0.002962023	0.984012366	0.554953888	-0.332523856	1.627334822	-0.001493877	-0.120617165	0.212425609	0.526981376	0.074262693	0.203254775	0.360714223	0.025863185	0.948824886	0.899011131	Bacteria.Firmicutes.Negativicutes.Selenomonadales	SPAG7
44806	ENSG00000091640	rs4790718	0.00420525	3.77E-05	0.470640817	0.971613089	-0.386901022	1.308412789	-0.06175211	-0.006159498	0.130403834	0.295725654	0.085095711	0.172426163	0.021670392	0.000192126	0.999739884	0.915266131	Bacteria.Actinobacteria.Coriobacteriia.Coriobacteriales.Coriobacteriaceae	SPAG7
44807	ENSG00000091640	rs4790718	0.043857673	6.93E-06	0.804981276	0.939353517	-0.310651649	1.327639679	-0.017383126	0.009625432	0.151135825	0.27148289	0.07011713	0.126024739	0.087929001	8.48E-05	0.926890345	0.946109037	Bacteria.Firmicutes.Clostridia.Clostridiales.Lachnospiraceae.Blautia	SPAG7
44808	ENSG00000091640	rs4790718	0.020735289	6.04E-06	0.743062199	0.354286033	-0.3732956	1.567224999	0.025500487	-0.126324682	0.157469492	0.318064182	0.07746176	0.135399964	0.071649418	0.000107968	0.934422281	0.803094593	Bacteria.Firmicutes.Erysipelotrichia.Erysipelotrichales.Erysipelotrichaceae	SPAG7
44809	ENSG00000091640	rs4790718	0.151393643	0.000153062	0.445616304	0.369060601	-0.240360715	1.708736016	0.047425818	0.137299442	0.165571413	0.424891924	0.061799818	0.151792757	0.272380397	0.001728206	0.961249848	0.997513341	Bacteria.Firmicutes.Clostridia.Clostridiales.Lachnospiraceae.Eubacterium_xylanophilum_group	SPAG7
44810	ENSG00000091640	rs4790718	0.005782448	8.92E-07	0.600340249	0.785340016	-0.372899971	1.381001748	-0.033360448	0.033859648	0.130648289	0.254238545	0.063363949	0.123803603	0.018864848	8.38E-06	0.961796534	0.881785156	Bacteria.Firmicutes.Bacilli.Lactobacillales.Carnobacteriaceae.Granulicatella	SPAG7
44811	ENSG00000091640	rs4790718	0.021441871	6.20E-06	0.75472246	0.35690671	-0.371639423	1.566790296	0.024259658	-0.125623347	0.157669712	0.318422176	0.077323851	0.13538865	0.072893553	0.000111465	0.949092537	0.799611537	Bacteria.Firmicutes.Erysipelotrichia.Erysipelotrichales	SPAG7
44812	ENSG00000091640	rs4790718	0.000624924	2.77E-07	0.077667866	0.115811339	-0.465032703	1.614167183	-0.099615176	0.180640315	0.129345598	0.281565959	0.055565938	0.113332721	0.006390843	4.22E-06	0.390666244	0.81001277	Bacteria.Firmicutes.Clostridia.Clostridiales.Christensenellaceae.Christensenellaceae_R_7_group	SPAG7
44813	ENSG00000091640	rs4790718	0.817268503	0.098601913	0.438609199	0.778390881	-0.080317459	1.641830418	-0.049476077	-0.04819267	0.346199067	0.979789378	0.063484779	0.170540611	0.963292842	0.401457639	0.997675757	0.944715108	Bacteria.Bacteroidetes	SPAG7
44814	ENSG00000091640	rs4790718	0.027931082	6.77E-07	0.10237416	0.245041228	-0.263068526	1.248295097	0.078201371	-0.102787909	0.11698953	0.22682177	0.047199474	0.087621602	0.047093203	4.04E-06	0.811860857	0.941072918	Bacteria.Firmicutes.Negativicutes.Selenomonadales.Acidaminococcaceae	SPAG7
44815	ENSG00000091640	rs4790718	0.004736649	1.92E-05	0.328876008	0.149799365	-0.436753227	1.79914243	0.063649131	-0.216568362	0.149309996	0.390101846	0.06469915	0.148591285	0.036192854	0.000294947	0.99759175	0.986746924	Bacteria.Firmicutes.Clostridia.Clostridiales.Lachnospiraceae.Lachnospiraceae_UCG_008	SPAG7
44816	ENSG00000091640	rs4790718	0.012520707	3.07E-07	0.57983455	0.683281193	-0.309394879	1.308783858	-0.03083507	0.04316585	0.120458424	0.229320651	0.055416919	0.105327276	0.022072691	2.16E-06	0.999694213	0.908466096	Bacteria.Firmicutes.Clostridia.Clostridiales.Lachnospiraceaencultured	SPAG7
44817	ENSG00000091640	rs4790718	0.005315202	2.27E-06	0.443696767	0.613949981	-0.32210825	1.306389098	-0.038150377	0.056046947	0.111676034	0.251819386	0.049503081	0.110571066	0.01067585	1.05E-05	0.915505146	0.987424055	Bacteria.Proteobacteria.Gammaproteobacteria.Pasteurellales.Pasteurellaceae	SPAG7
44818	ENSG00000091640	rs4790718	0.83500663	0.183629812	0.611880687	0.733898732	-0.099695412	1.827855364	-0.041617484	-0.074991611	0.476732157	1.360039484	0.081626291	0.219654832	0.997454612	0.812487091	0.997650199	0.999159905	Bacteria.Firmicutes.Clostridia.Clostridiales	SPAG7
44819	ENSG00000091640	rs4790718	0.100849831	0.000756144	0.77402791	0.113136845	-0.295546786	2.447706801	0.020604165	0.378047487	0.177571379	0.692338339	0.071465667	0.23540706	0.32484653	0.010172192	0.863835689	0.91130874	Bacteria.Firmicutes.Clostridia.Clostridiales.Ruminococcaceae.Anaerotruncus	SPAG7
44820	ENSG00000091640	rs4790718	0.004552177	2.45E-05	0.452640177	0.506590832	-0.393894883	1.485539578	0.039557116	-0.075855883	0.134017107	0.326836806	0.052354441	0.113581418	0.021990519	0.000170449	0.767763675	0.980097519	Bacteria.Proteobacteria.Betaproteobacteria	SPAG7
44821	ENSG00000091640	rs4790718	0.002025365	2.06E-08	0.134644915	0.722189581	-0.35077312	1.360311054	0.105169764	-0.050226091	0.109063899	0.212963413	0.069423418	0.140658316	0.005470986	1.42E-07	0.999276643	0.988728768	Bacteria.Firmicutes.Clostridia.Clostridiales.Ruminococcaceae.Ruminiclostridium_5	SPAG7
44822	ENSG00000091640	rs4790718	0.082528147	0.000126799	0.959950529	0.64487056	-0.344293487	1.258730114	-0.003300877	-0.050322916	0.195241089	0.308752875	0.065481053	0.108675553	0.192446066	0.001460929	0.998896274	0.990911751	Bacteria.Proteobacteria.Deltaproteobacteria.Desulfovibrionales.Desulfovibrionaceae.Desulfovibrio	SPAG7
44823	ENSG00000091640	rs4790718	0.113470169	0.000329018	0.806185216	0.949885696	-0.299190245	1.358485139	0.015533837	0.008026302	0.186478949	0.358171385	0.063055163	0.127212883	0.255854708	0.002805046	0.997594253	0.968948848	Bacteria.Firmicutes.Erysipelotrichia.Erysipelotrichales.Erysipelotrichaceae.Faecalitalea	SPAG7
44824	ENSG00000091640	rs4790718	0.046211339	3.28E-05	0.621389816	0.916590328	-0.290977669	1.328873708	-0.035428811	0.014991459	0.143175205	0.29770501	0.071392613	0.142588822	0.111646549	0.000236368	0.986557936	0.986418042	Bacteria.Firmicutes.Bacilli.Lactobacillales	SPAG7
44825	ENSG00000091640	rs4790718	0.005001523	4.34E-05	0.576595542	0.916511633	-0.373082451	1.294594218	-0.049573268	-0.01833834	0.128387591	0.295229036	0.088335478	0.174257113	0.023141703	0.000198082	0.999005033	0.94575678	Bacteria.Actinobacteria.Coriobacteriia.Coriobacteriales	SPAG7
44826	ENSG00000091640	rs4790718	0.107268915	0.000456368	0.643907421	0.617189232	-0.276559737	1.218626542	0.034731416	-0.072762213	0.169339451	0.330001296	0.074786466	0.144872614	0.202095567	0.00246044	0.84726805	0.982308703	Bacteria.Firmicutes.Clostridia.Clostridiales.Lachnospiraceae.Lachnospiraceae_ND3007_group	SPAG7
44827	ENSG00000091640	rs4790718	0.061292283	0.000208152	0.864898946	0.756041625	-0.3626535	1.435489599	-0.013380407	0.046371957	0.190434489	0.36521632	0.078332209	0.148629615	0.194411973	0.002536788	0.998891856	0.999590371	Bacteria.Firmicutes.Bacilli.Bacillales.Staphylococcaceae.Staphylococcus	SPAG7
44828	ENSG00000091640	rs4790718	0.056895456	9.09E-05	0.832425253	0.998427867	-0.311432847	1.345019976	-0.0158154	0.000286537	0.160648985	0.322272777	0.074444929	0.144864101	0.156153988	0.000796115	0.970737021	0.941675396	Bacteria.Firmicutes.Bacilli	SPAG7
44829	ENSG00000091640	rs4790718	0.000629059	2.73E-07	0.07823098	0.117195266	-0.464455923	1.61160969	-0.099405536	0.179524974	0.129259288	0.28092812	0.055556622	0.113068603	0.006377337	4.08E-06	0.389818732	0.816934524	Bacteria.Firmicutes.Clostridia.Clostridiales.Christensenellaceae	SPAG7
44830	ENSG00000091640	rs4790718	0.003374783	2.15E-06	0.561035523	0.695798019	-0.362103452	1.389615169	0.026703786	-0.038000487	0.118983872	0.267137991	0.045701542	0.096757853	0.011185775	1.49E-05	0.773682401	0.935568656	Bacteria.Proteobacteria.Betaproteobacteria.Burkholderiales.Alcaligenaceae	SPAG7
44831	ENSG00000091640	rs4790718	0.005990412	1.01E-05	0.759620012	0.569824863	-0.326441171	1.262866609	0.018495876	-0.067300709	0.114881196	0.263713293	0.06019417	0.117820616	0.012708611	2.91E-05	0.990263512	0.935449612	Bacteria.Proteobacteria.Gammaproteobacteria.Pseudomonadales	SPAG7
44832	ENSG00000091640	rs4790718	0.591401546	0.140343345	0.621208095	0.836898533	-0.179916245	1.585942359	-0.034873988	-0.042227598	0.333501677	1.06243679	0.070237925	0.204304614	0.914619082	0.458764574	0.999135888	0.998547539	Bacteria.Firmicutes.Clostridia.Clostridiales.Ruminococcaceae	SPAG7
44833	ENSG00000091640	rs4790718	0.02526039	0.000111768	0.559231196	0.638608104	-0.423147566	1.475767	-0.041959312	0.062429531	0.184760427	0.358749603	0.071479857	0.132305666	0.119929689	0.001438993	0.997947728	0.9977362	Bacteria.Actinobacteria.Actinobacteria.Micrococcales	SPAG7
44834	ENSG00000091640	rs4790718	0.001556509	2.15E-07	0.141208184	0.586281176	-0.365187546	1.352641281	-0.068581364	0.051041326	0.110553699	0.233322427	0.046045094	0.093318704	0.00434843	1.40E-06	0.968802863	0.997181136	Bacteria.Bacteroidetes.Bacteroidia.Bacteroidales.Prevotellaceae	SPAG7
44835	ENSG00000091640	rs4790718	0.748908841	0.363407066	0.725322215	0.796597928	-0.162309272	1.897081067	-0.029867233	-0.084057851	0.504945273	2.072588358	0.084639148	0.324783092	0.999435429	0.959065662	0.999968393	0.999515331	Bacteria.Firmicutes	SPAG7
44836	ENSG00000091640	rs4790718	0.026526773	9.23E-07	0.841121485	0.245553541	-0.31835302	1.611407321	0.011587018	0.124584237	0.140239725	0.297135155	0.057571546	0.106318431	0.085374286	1.47E-05	0.996596763	0.999791394	Bacteria.Firmicutes.Clostridia.Clostridiales.Ruminococcaceae.Ruminococcaceae_UCG_005	SPAG7
44837	ENSG00000091640	rs4790718	0.003431813	1.29E-07	0.956335559	0.611993044	-0.335870138	1.315548544	0.002595593	-0.046830996	0.110573665	0.221923896	0.047223318	0.091880852	0.007350727	7.67E-07	0.998277807	0.999325446	Bacteria.Bacteroidetes.Bacteroidia.Bacteroidales.Porphyromonadaceae.Parabacteroides	SPAG7
44838	ENSG00000091640	rs4790718	0.816212381	0.098508317	0.439370461	0.778016754	-0.080780275	1.642293235	-0.04939203	-0.048276716	0.346156171	0.979787465	0.063482927	0.170542191	0.963157997	0.403205234	0.997187614	0.941674949	Bacteria.Bacteroidetes.Bacteroidia.Bacteroidales	SPAG7
44839	ENSG00000091640	rs4790718	0.005991795	6.29E-08	0.970050584	0.720961429	-0.334645067	1.347386348	0.001866506	0.039662573	0.117771748	0.220569116	0.049522946	0.110564589	0.012362861	3.36E-07	0.682812323	0.994284648	Bacteria.Firmicutes.Clostridia.Clostridiales.Lachnospiraceae.Lachnospira	SPAG7
44840	ENSG00000091640	rs4790718	0.003415991	9.14E-07	0.86747407	0.353802975	-0.339546436	1.518495134	-0.010333776	0.12619425	0.11172536	0.279870729	0.061683554	0.135123567	0.009913625	4.75E-06	0.998043854	0.980697127	Bacteria.Firmicutes.Clostridia.Clostridiales.Ruminococcaceaencultured	SPAG7
44841	ENSG00000091640	rs4790718	0.003696051	1.01E-06	0.719308256	0.863635503	-0.348718048	1.312004254	0.022232517	0.020445361	0.115780777	0.242932391	0.061594668	0.118572166	0.01033409	6.19E-06	0.92078388	0.959199218	Bacteria.Firmicutes.Clostridia.Clostridiales.Lachnospiraceae.Fusicatenibacter	SPAG7
44842	ENSG00000091640	rs4790718	0.003706392	2.84E-07	0.633910166	0.695554078	-0.333206951	1.328822691	-0.029572081	0.042024118	0.110666393	0.232052897	0.06180349	0.106912579	0.007813227	1.53E-06	0.753789888	0.979583885	Bacteria.Firmicutes.Clostridia.Clostridiales.Lachnospiraceae.Dorea	SPAG7
44843	ENSG00000091640	rs4790718	0.068621209	2.51E-06	0.18272384	0.814710386	-0.240657514	1.319241727	0.063605355	-0.020603525	0.129970264	0.255596471	0.047227241	0.087560261	0.100495038	2.23E-05	0.947613107	0.99789802	Bacteria.Verrucomicrobia	SPAG7
44844	ENSG00000091640	rs4790718	0.027740341	2.81E-06	0.430287708	0.944802948	-0.2857596	1.381500533	-0.068425593	-0.011092558	0.126919538	0.269250447	0.086216464	0.159599183	0.05156037	1.72E-05	0.777431142	0.982185761	Bacteria.Actinobacteria	SPAG7
44845	ENSG00000091640	rs4790718	0.003755163	4.92E-08	0.805260509	0.912788503	-0.333852894	1.34191798	-0.011173235	0.009097374	0.111048138	0.217483836	0.0451347	0.082741691	0.008984702	2.76E-07	0.826311473	0.929275811	Bacteria.Firmicutes.Clostridia.Clostridiales.Lachnospiraceae.Lachnospiraceae_NK4A136_group	SPAG7
44846	ENSG00000091640	rs4790718	0.015469348	6.33E-07	0.78443234	0.247659955	-0.362645305	1.555074496	-0.01599526	0.134824476	0.145831721	0.281661879	0.058232089	0.115576778	0.049135597	1.10E-05	0.82354284	0.906535262	Bacteria.Bacteroidetes.Bacteroidia.Bacteroidales.Porphyromonadaceae.Odoribacter	SPAG7
44847	ENSG00000091640	rs4790718	0.074825233	0.000976438	0.668020988	0.640415004	-0.287151149	1.218866076	0.029968795	-0.067444828	0.15859476	0.352862354	0.069561419	0.143709091	0.200814309	0.004873546	0.99991226	0.988194298	Bacteria.Actinobacteria.Coriobacteriia.Coriobacteriales.Coriobacteriaceae.Collinsella	SPAG7
44848	ENSG00000091640	rs4790718	0.003639166	5.02E-08	0.901098999	0.692349841	-0.338653411	1.340693075	0.00582959	0.040155693	0.11223892	0.217459632	0.046726623	0.101037476	0.007724688	3.32E-07	0.999052585	0.894450145	Bacteria.Bacteroidetes.Bacteroidia.Bacteroidales.Rikenellaceae	SPAG7
44849	ENSG00000091640	rs4790718	0.000375629	7.66E-07	0.04711017	0.053202277	-0.486892595	1.785427822	-0.091970117	0.206467878	0.12975159	0.326315749	0.045445305	0.104851626	0.004552184	1.29E-05	0.383995034	0.754281782	Bacteria.Firmicutes.Clostridia.Clostridiales.Lachnospiraceae.Lachnospiraceae_UCG_010	SPAG7
44850	ENSG00000091640	rs4790718	0.104314126	4.16E-05	0.125521882	0.177852125	-0.218164314	1.148121092	0.070468144	-0.109637626	0.132434103	0.261131919	0.04540521	0.0804886	0.140560816	0.000221812	0.935426336	0.99999132	Bacteria.Firmicutes.Clostridia.Clostridiales.Clostridiaceae_1	SPAG7
44851	ENSG00000091879	rs3739392	0.755420801	0.922647085	0.409108612	0.821369831	0.049019625	-0.024127537	0.055916494	-0.027907881	0.1567036	0.247518806	0.067301601	0.123105854	0.384021842	0.27427547	0.908290008	0.907101516	Bacteria.Proteobacteria.Gammaproteobacteria.Pseudomonadales.Pseudomonadaceae.Pseudomonas	ANGPT2
44852	ENSG00000091879	rs3739392	0.990707151	0.96367275	0.669934756	0.409639019	-0.001667594	-0.009940042	-0.030157287	0.092938516	0.142626837	0.217406155	0.070431148	0.111989059	0.426440375	0.220286134	0.977260763	0.946309689	Bacteria.Firmicutes.Negativicutes.Selenomonadales.Veillonellaceae.Veillonella	ANGPT2
44853	ENSG00000091879	rs3739392	0.526322631	0.843029375	0.159935812	0.946278475	-0.088164183	0.042252219	-0.099273018	0.00746712	0.13839207	0.212522119	0.069834089	0.110392196	0.270387504	0.186221209	0.465547908	0.890094436	Bacteria.Firmicutes.Clostridia.Clostridiales.Peptostreptococcaceae	ANGPT2
44854	ENSG00000091879	rs3739392	0.021591345	0.196581714	0.001869859	0.097034888	-0.405600953	0.372980187	-0.206344888	0.186369101	0.172283285	0.285865356	0.063632282	0.110689564	0.061908231	0.135355049	0.328302938	0.944109033	Bacteria.Firmicutes.Clostridia.Clostridiales.Ruminococcaceae.Ruminococcus_1	ANGPT2
44855	ENSG00000091879	rs3739392	0.592433967	0.594854755	0.40088157	0.435778751	0.109115664	-0.162585721	-0.066443935	0.097695968	0.202827914	0.304212199	0.078576676	0.12458245	0.459355065	0.255468155	0.779545004	0.899475394	Bacteria.Firmicutes.Negativicutes.Selenomonadales.Veillonellaceae	ANGPT2
44856	ENSG00000091879	rs3739392	0.807278286	0.592087553	0.494813926	0.364158339	0.038679775	-0.153530707	0.045534412	-0.112100811	0.157918451	0.285120608	0.066324382	0.122664917	0.370184888	0.213684374	0.895297192	0.989115288	Bacteria.Firmicutes.Clostridia.Clostridiales.Ruminococcaceae.Ruminococcaceae_UCG_003	ANGPT2
44857	ENSG00000091879	rs3739392	0.471027626	0.951638316	0.212254513	0.867344878	0.13560397	0.017489174	0.090521934	0.017442963	0.187028792	0.287253466	0.071855545	0.104016782	0.326945697	0.355161179	0.644383707	0.940986664	Bacteria.Bacteroidetes.Bacteroidia.Bacteroidales.Porphyromonadaceae.Odoribacter	ANGPT2
44858	ENSG00000091879	rs3739392	0.723911419	0.634163189	0.558584764	0.499392015	0.075579308	-0.157993425	0.057970774	-0.110434774	0.213038302	0.330441593	0.098593523	0.162583724	0.56122127	0.314782995	0.99792254	0.986607256	Bacteria.Firmicutes.Clostridia.Clostridiales.Family_XIII.Family_XIII_AD3011_group	ANGPT2
44859	ENSG00000091879	rs3739392	0.158870864	0.687110717	0.038624571	0.596840392	-0.234286046	0.106520913	0.185279543	-0.075350852	0.164383029	0.263284227	0.087769198	0.141753253	0.204774927	0.231941609	0.981698993	0.976249604	Bacteria.Firmicutes.Bacilli.Lactobacillales.Streptococcaceae	ANGPT2
44860	ENSG00000091879	rs3739392	0.637265921	0.887644546	0.631607064	0.906115648	-0.1050881	0.047543085	0.035200213	-0.012893791	0.221822049	0.335186458	0.07306855	0.108900009	0.539709717	0.381042315	0.9994853	0.999502343	Bacteria.Firmicutes.Clostridia.Clostridiales.Lachnospiraceae.Ruminococcus_gnavus_group	ANGPT2
44861	ENSG00000091879	rs3739392	0.86715192	0.975843959	0.982583256	0.234123114	-0.023255428	-0.006531949	0.00130272	0.128170118	0.138474618	0.214891332	0.059445433	0.106722657	0.292204134	0.255117893	0.944378913	0.989428248	Bacteria.Proteobacteria.Gammaproteobacteria.Pasteurellales.Pasteurellaceae.Haemophilus	ANGPT2
44862	ENSG00000091879	rs3739392	0.969536569	0.927398885	0.370526798	0.128220856	-0.005135941	-0.019377595	0.054045134	-0.149485493	0.133968579	0.211841852	0.059934592	0.097018317	0.335491841	0.225530893	0.911615867	0.855257717	Bacteria.Firmicutes.Clostridia.Clostridiales.Ruminococcaceae.Ruminococcaceae_UCG_002	ANGPT2
44863	ENSG00000091879	rs3739392	0.905082984	0.941523268	0.158834739	0.286499689	-0.01581719	0.015543455	0.087296735	-0.110856159	0.132130443	0.211074527	0.061244955	0.103154545	0.343354208	0.228166032	0.995339941	0.95316496	Bacteria.Proteobacteria.Deltaproteobacteria.Desulfovibrionales.Desulfovibrionaceae.Bilophila	ANGPT2
44864	ENSG00000091879	rs3739392	0.986887123	0.482022942	0.900695005	0.340474894	-0.003478256	0.219319462	0.00887528	0.096884892	0.210820726	0.31016127	0.070848177	0.100892755	0.553433494	0.256972103	0.998365245	0.925873833	Bacteria.Proteobacteria.Gammaproteobacteria.Enterobacteriales.Enterobacteriaceae.Citrobacter	ANGPT2
44865	ENSG00000091879	rs3739392	0.432049193	0.74220356	0.310689186	0.680630414	-0.138728043	0.083069741	-0.062684335	0.035812859	0.175470547	0.251465468	0.061350245	0.086617426	0.33180506	0.269692215	0.99714486	0.996602117	Bacteria.Firmicutes.Clostridia.Clostridiales.Clostridiaceae_1.Clostridium_sensu_stricto_1	ANGPT2
44866	ENSG00000091879	rs3739392	0.76615499	0.589667617	0.833573652	0.255224984	-0.050551833	-0.137085814	0.013589443	0.112829846	0.169264221	0.252923014	0.06441526	0.098294044	0.414612483	0.198895242	0.742948433	0.920789301	Bacteria.Firmicutes.Clostridia.Clostridiales.Lachnospiraceae.Lachnoclostridium	ANGPT2
44867	ENSG00000091879	rs3739392	0.840064257	0.968380699	0.300815797	0.490779393	-0.026347932	-0.008279298	-0.072705234	-0.073590851	0.130035615	0.208062892	0.06970835	0.106191968	0.281510084	0.238190641	0.975966367	0.997201293	Bacteria.Firmicutes.Clostridia.Clostridiales.Lachnospiraceae.Coprococcus_1	ANGPT2
44868	ENSG00000091879	rs3739392	0.64425974	0.209268993	0.670449725	0.147540877	-0.122313221	0.508088317	0.025137166	-0.130371172	0.263655315	0.400654144	0.058804487	0.088945801	0.603084983	0.236403963	0.976253728	0.804361781	Bacteria.Firmicutes.Clostridia.Clostridiales.Ruminococcaceae.Faecalibacterium	ANGPT2
44869	ENSG00000091879	rs3739392	0.32779499	0.458849013	0.162768539	0.325135955	0.203180973	-0.239447577	0.124247622	-0.147044297	0.206068362	0.321328517	0.088004468	0.148310374	0.351405332	0.285867181	0.722632096	0.843530736	Bacteria.Firmicutes.Clostridia.Clostridiales.Ruminococcaceae.Ruminiclostridium_9	ANGPT2
44870	ENSG00000091879	rs3739392	0.610696727	0.86916622	0.628963944	0.851771899	-0.230583503	-0.128119504	0.039800579	0.026597006	0.450751089	0.77474572	0.081980865	0.141772453	0.959460813	0.711173895	0.997675757	0.947294817	Bacteria.Bacteroidetes	ANGPT2
44871	ENSG00000091879	rs3739392	0.779695115	0.84751526	0.794440221	0.498099955	-0.042501708	-0.044966498	0.013094621	0.052290734	0.151316628	0.232916635	0.050051703	0.076751064	0.387005429	0.229157949	0.999492402	0.999741582	Bacteria.Proteobacteria.Gammaproteobacteria.Enterobacteriales.Enterobacteriaceae.Escherichia_Shigella	ANGPT2
44872	ENSG00000091879	rs3739392	0.410793092	0.727501017	0.00673176	0.71924971	-0.104724274	-0.074926034	-0.178854256	-0.046378113	0.126503796	0.214099558	0.063888986	0.128461465	0.212957894	0.167654481	0.531862442	0.993111591	Bacteria.Actinobacteria.Actinobacteria.Bifidobacteriales.Bifidobacteriaceae.Bifidobacterium	ANGPT2
44873	ENSG00000091879	rs3739392	0.448626605	0.672173845	0.243896775	0.546421547	0.150643455	-0.129924983	0.073468199	-0.055959703	0.197611859	0.305639917	0.06247465	0.092295737	0.361700281	0.291301554	0.788974371	0.947181001	Bacteria.Bacteroidetes.Bacteroidia.Bacteroidales.Prevotellaceae.Prevotella_9	ANGPT2
44874	ENSG00000091879	rs3739392	0.34655849	0.791433773	0.034463315	0.651064179	0.139877974	-0.059557474	0.120070102	-0.042537341	0.147525273	0.224288016	0.055587141	0.093614807	0.199383301	0.2471035	0.484268737	0.990268195	Bacteria.Firmicutes.Negativicutes.Selenomonadales.Acidaminococcaceae.Phascolarctobacterium	ANGPT2
44875	ENSG00000091879	rs3739392	0.607197545	0.805400856	0.449801414	0.775327131	0.113335591	-0.07441154	0.058577448	-0.033898472	0.219392956	0.300809525	0.077041255	0.118276345	0.415273472	0.380609446	0.997329664	0.92426646	Bacteria.Firmicutes.Negativicutes.Selenomonadales.Veillonellaceae.Megasphaera	ANGPT2
44876	ENSG00000091879	rs3739392	0.452184989	0.943435658	0.404235635	0.969948905	-0.166156986	0.023554042	-0.075524975	-0.005317387	0.219688996	0.330688984	0.089958411	0.140605612	0.485148047	0.460790917	0.948905015	0.969077043	Bacteria.Firmicutes.Clostridia.Clostridiales.Ruminococcaceae.Ruminococcaceae_NK4A214_group	ANGPT2
44877	ENSG00000091879	rs3739392	0.861971287	0.796131893	0.742081719	0.723249587	0.043974433	0.090617648	0.027885226	0.039541697	0.251922002	0.349310077	0.084371681	0.111179506	0.525937058	0.387916938	0.998896274	0.992287046	Bacteria.Proteobacteria.Deltaproteobacteria.Desulfovibrionales.Desulfovibrionaceae.Desulfovibrio	ANGPT2
44878	ENSG00000091879	rs3739392	0.952273499	0.634063957	0.724702203	0.35457843	0.010434791	-0.124293234	0.023897218	-0.096850128	0.173671549	0.259881799	0.06756193	0.103871444	0.519772015	0.290299571	0.869019108	0.991307536	Bacteria.Firmicutes.Clostridia.Clostridiales.Ruminococcaceae.Ruminococcus_2	ANGPT2
44879	ENSG00000091879	rs3739392	0.213666493	0.112587346	0.122405052	0.04289341	-0.223687057	0.519143662	-0.098004155	0.224349732	0.178116314	0.322763732	0.062616703	0.1086317	0.246908072	0.083930516	0.7770984	0.897325242	Bacteria.Firmicutes.Erysipelotrichia.Erysipelotrichales.Erysipelotrichaceae.Clostridium_innocuum_group	ANGPT2
44880	ENSG00000091879	rs3739392	0.711201959	0.467825602	0.759922474	0.305616957	-0.085222451	-0.242182276	0.020522181	0.101275989	0.229174978	0.331616305	0.066875585	0.098078426	0.595601555	0.260855224	0.996566686	0.997858307	Bacteria.Proteobacteria.Gammaproteobacteria	ANGPT2
44881	ENSG00000091879	rs3739392	0.977192758	0.932513636	0.057492315	0.411791084	-0.003750276	-0.017792615	-0.097645845	0.067883445	0.13067718	0.209296829	0.05049391	0.082177234	0.344865149	0.216767826	0.497573225	0.827486509	Bacteria.Firmicutes.Negativicutes.Selenomonadales.Veillonellaceae.Dialister	ANGPT2
44882	ENSG00000091879	rs3739392	0.561961072	0.396676625	0.374424337	0.232898959	0.128848344	-0.269319757	0.081037912	-0.167854114	0.221037777	0.315655076	0.090609042	0.139396566	0.494830261	0.264417603	0.998891856	0.999590371	Bacteria.Firmicutes.Bacilli.Bacillales.Staphylococcaceae.Staphylococcus	ANGPT2
44883	ENSG00000091879	rs3739392	0.178014242	0.574848248	0.02220463	0.560569225	-0.201789036	0.12099149	-0.149574933	0.056624523	0.148196148	0.214610076	0.063841113	0.096793106	0.143375185	0.121111245	0.226824116	0.965253322	Bacteria.Firmicutes.Clostridia.Clostridiales.Peptostreptococcaceae.Intestinibacter	ANGPT2
44884	ENSG00000091879	rs3739392	0.785548898	0.505333146	0.818960224	0.161191129	-0.039308713	0.155936385	0.01548919	-0.152097928	0.143871026	0.232796827	0.067399659	0.107320519	0.290751422	0.145536214	0.999694213	0.857951124	Bacteria.Firmicutes.Clostridia.Clostridiales.Lachnospiraceaencultured	ANGPT2
44885	ENSG00000091879	rs3739392	0.754387344	0.991915913	0.509789519	0.743404194	-0.042756642	-0.002206365	-0.039523042	-0.033687255	0.136087821	0.216924502	0.059628624	0.102471855	0.275690164	0.235539454	0.99935717	0.960853802	Bacteria.Firmicutes.Erysipelotrichia.Erysipelotrichales.Erysipelotrichaceae.Erysipelotrichaceae_UCG_003	ANGPT2
44886	ENSG00000091879	rs3739392	0.92450531	0.855433939	0.972498897	0.794920272	-0.028770085	-0.080304965	0.003744446	0.041788159	0.302433464	0.439028512	0.108197981	0.160109964	0.752064713	0.550671658	0.948824886	0.93080513	Bacteria.Firmicutes.Negativicutes.Selenomonadales	ANGPT2
44887	ENSG00000091879	rs3739392	0.50961826	0.515377649	0.220189828	0.11306334	-0.093974974	0.147134781	0.071226598	-0.143296766	0.141722997	0.224954492	0.05753622	0.089211161	0.237133906	0.123691041	0.936493538	0.97562022	Bacteria.Bacteroidetes.Bacteroidia.Bacteroidales.Porphyromonadaceae	ANGPT2
44888	ENSG00000091879	rs3739392	0.422887993	0.837322545	0.369629761	0.942852139	-0.172605377	0.063165827	-0.080896722	0.010138513	0.214014265	0.306415629	0.089543232	0.140884624	0.447737311	0.397669329	0.99991226	0.999177825	Bacteria.Actinobacteria.Coriobacteriia.Coriobacteriales.Coriobacteriaceae.Collinsella	ANGPT2
44889	ENSG00000091879	rs3739392	0.472774153	0.515566923	0.383383145	0.387081908	-0.130119903	0.195031189	-0.060395391	0.090306086	0.1801766	0.298318202	0.068817358	0.103707759	0.394706917	0.219215262	0.996596763	0.999791394	Bacteria.Firmicutes.Clostridia.Clostridiales.Ruminococcaceae.Ruminococcaceae_UCG_005	ANGPT2
44890	ENSG00000091879	rs3739392	0.532717342	0.676962485	0.293191197	0.490630537	-0.094295055	0.106647752	-0.061662124	0.07198865	0.150339999	0.254834459	0.058186837	0.103844199	0.30058706	0.186692195	0.868343424	0.979585985	Bacteria.Firmicutes.Erysipelotrichia.Erysipelotrichales.Erysipelotrichaceae.Erysipelatoclostridium	ANGPT2
44891	ENSG00000091879	rs3739392	0.183800055	0.970958019	0.148222679	0.572315196	-0.300359922	-0.010716532	-0.115834944	-0.067640213	0.223574698	0.293224078	0.079163693	0.119185364	0.297803155	0.436291066	0.958034317	0.997513341	Bacteria.Firmicutes.Clostridia.Clostridiales.Lachnospiraceae.Eubacterium_xylanophilum_group	ANGPT2
44892	ENSG00000091879	rs3739392	0.423602966	0.957539013	0.142858249	0.946402081	0.137439678	-0.014485366	-0.098544773	0.007161266	0.170676423	0.271018698	0.066441358	0.10611506	0.328177759	0.338155703	0.341756581	0.974812751	Bacteria.Firmicutes.Clostridia.Clostridiales.Lachnospiraceae.Anaerostipes	ANGPT2
44893	ENSG00000091879	rs3739392	0.436384256	0.76011259	0.283025182	0.671912161	-0.130403798	0.075586407	-0.062628975	0.035916222	0.16651228	0.246514801	0.057855292	0.084418873	0.319152463	0.243290435	0.968603562	0.99999132	Bacteria.Firmicutes.Clostridia.Clostridiales.Clostridiaceae_1	ANGPT2
44894	ENSG00000091879	rs3739392	0.12856169	0.641336516	0.035145381	0.541989271	-0.266125413	0.132312292	0.184595039	-0.086344201	0.172876375	0.28270707	0.08579223	0.140846031	0.192841351	0.238534647	0.967792983	0.975114706	Bacteria.Firmicutes.Bacilli.Lactobacillales	ANGPT2
44895	ENSG00000091879	rs3739392	0.720243865	0.806235141	0.107659057	0.239767084	-0.047680723	0.052387618	0.110059159	-0.12347141	0.132560056	0.212708471	0.067466322	0.104068814	0.271481898	0.176220599	0.998525812	0.997174658	Bacteria.Proteobacteria.Deltaproteobacteria.Desulfovibrionales.Desulfovibrionaceae	ANGPT2
44896	ENSG00000091879	rs3739392	0.688924786	0.524868092	0.294876376	0.114321141	0.063039853	-0.149599199	0.082053455	-0.199622935	0.156773975	0.234001077	0.077701969	0.124719686	0.349526093	0.171287448	0.991744893	0.856262504	Bacteria.Firmicutes.Bacilli.Lactobacillales.Carnobacteriaceae	ANGPT2
44897	ENSG00000091879	rs3739392	0.765537813	0.942755622	0.792881967	0.828161364	-0.062177805	-0.022439413	0.022118162	0.030224304	0.207626929	0.311291067	0.08389143	0.138684023	0.470572666	0.3994772	0.99759175	0.986746924	Bacteria.Firmicutes.Clostridia.Clostridiales.Lachnospiraceae.Lachnospiraceae_UCG_008	ANGPT2
44898	ENSG00000091879	rs3739392	0.853318719	0.955699523	0.918335109	0.842634179	-0.026471803	0.012209674	-0.008168865	-0.028888577	0.142610835	0.218945958	0.079362989	0.144935233	0.328836037	0.225444332	0.917770889	0.997132292	Bacteria.Firmicutes.Bacilli.Bacillales	ANGPT2
44899	ENSG00000091879	rs3739392	0.719788578	0.798273252	0.107582972	0.234200517	-0.047754868	0.054793757	0.110061335	-0.127433508	0.132540775	0.213510821	0.067452774	0.106127062	0.271027438	0.185842587	0.997604342	0.996621608	Bacteria.Proteobacteria.Deltaproteobacteria	ANGPT2
44900	ENSG00000091879	rs3739392	0.448726201	0.864874248	0.320334665	0.853691652	0.207180892	0.066933739	0.102617951	0.024958358	0.271836769	0.391774332	0.102471874	0.134804239	0.578155251	0.554440854	0.775900879	0.939839473	Bacteria.Firmicutes.Clostridia.Clostridiales.Ruminococcaceae.Anaerotruncus	ANGPT2
44901	ENSG00000091879	rs3739392	0.777867029	0.925612209	0.790973878	0.648246059	-0.051683083	-0.024453024	-0.02994649	-0.079156437	0.182449057	0.260888785	0.112521616	0.172707246	0.423355184	0.270384581	0.999739884	0.902044136	Bacteria.Actinobacteria.Coriobacteriia.Coriobacteriales.Coriobacteriaceae	ANGPT2
44902	ENSG00000091879	rs3739392	0.146164959	0.214049773	0.067126867	0.103390574	-0.275407278	0.40947816	-0.126902801	0.175126692	0.187247668	0.326333277	0.068154618	0.106019179	0.249042997	0.129062347	0.999985325	0.999758873	Bacteria.Firmicutes.Clostridia.Clostridiales.Ruminococcaceae.Ruminococcaceae_UCG_014	ANGPT2
44903	ENSG00000091879	rs3739392	0.814177561	0.961013381	0.886339233	0.453167677	-0.032837505	0.010537837	-0.007484297	-0.064539369	0.139144131	0.214747806	0.052155365	0.085519041	0.307637131	0.238628195	0.922225994	0.864653458	Bacteria.Proteobacteria.Betaproteobacteria.Burkholderiales.Alcaligenaceae.Parasutterella	ANGPT2
44904	ENSG00000091879	rs3739392	0.892844798	0.695597437	0.202218318	0.358266743	-0.017419685	0.082216979	0.068603992	0.089439998	0.128811447	0.209197699	0.053252717	0.096667463	0.316608449	0.174529802	0.830403141	0.869381142	Bacteria.Fusobacteria.Fusobacteriia.Fusobacteriales.Fusobacteriaceae.Fusobacterium	ANGPT2
44905	ENSG00000091879	rs3739392	0.336351717	0.504869568	0.176043311	0.342632309	-0.163446356	0.192952011	0.087533693	-0.104713103	0.168750763	0.287742838	0.063989683	0.109536631	0.281304508	0.196227321	0.642911228	0.962493264	Bacteria.Proteobacteria.Betaproteobacteria	ANGPT2
44906	ENSG00000091879	rs3739392	0.483566087	0.797255672	0.470217893	0.798344099	-0.191170288	0.144044801	0.051410534	-0.038703196	0.271311164	0.558407925	0.070777054	0.150866088	0.747317008	0.511050008	0.998803525	0.997226571	Bacteria.Firmicutes.Clostridia.Clostridiales.Lachnospiraceae.Eubacterium_rectale_group	ANGPT2
44907	ENSG00000091879	rs3739392	0.37857151	0.200743697	0.24929671	0.042333368	-0.137029664	0.333543194	-0.112473816	0.240690899	0.154559161	0.258051093	0.096754527	0.116219433	0.256182003	0.077078526	0.999672451	0.998587032	Bacteria.Firmicutes.Clostridia.Clostridiales.Ruminococcaceae.Butyricicoccus	ANGPT2
44908	ENSG00000091879	rs3739392	0.17883798	0.834567213	0.137353825	0.992513474	-0.329966011	0.073710607	-0.149148475	0.001490003	0.24279744	0.351525534	0.099149601	0.158186723	0.331808725	0.415040907	0.988156381	0.93149849	Bacteria.Firmicutes.Clostridia.Clostridiales.Ruminococcaceae.Ruminococcaceae_UCG_013	ANGPT2
44909	ENSG00000091879	rs3739392	0.861143933	0.780288234	0.790539893	0.738314131	-0.023506845	0.064584299	0.020858276	0.043823573	0.133855953	0.230573659	0.078207019	0.130614272	0.310289361	0.209669075	0.999670759	0.996530704	Bacteria.Firmicutes.Clostridia.Clostridiales.Ruminococcaceae.Flavonifractor	ANGPT2
44910	ENSG00000091879	rs3739392	0.223306501	0.742123614	0.1357875	0.727966299	-0.245929462	0.104809911	0.13941392	-0.050935285	0.200019629	0.317174389	0.092302594	0.145805999	0.290552072	0.314029761	0.933709887	0.933837527	Bacteria.Firmicutes.Bacilli	ANGPT2
44911	ENSG00000091879	rs3739392	0.448221478	0.715034819	0.010022372	0.682277657	-0.096786978	-0.078622366	-0.173396192	-0.053597979	0.126849926	0.214405913	0.065364282	0.130344912	0.217756944	0.179832859	0.696216	0.998755611	Bacteria.Actinobacteria.Actinobacteria.Bifidobacteriales.Bifidobacteriaceae	ANGPT2
44912	ENSG00000091879	rs3739392	0.821757314	0.642611279	0.967211365	0.283717762	-0.030931292	0.105612528	0.001898197	0.079597588	0.136744393	0.226525663	0.046000507	0.07363733	0.289772671	0.161113044	0.820763452	0.985377765	Bacteria.Proteobacteria.Betaproteobacteria.Burkholderiales.Alcaligenaceae.Sutterella	ANGPT2
44913	ENSG00000091879	rs3739392	0.610439491	0.869165812	0.628690278	0.851757627	-0.230731651	-0.128099296	0.03983129	0.026597274	0.450715083	0.77462109	0.081978601	0.141760067	0.959504824	0.71364111	0.997187614	0.944142772	Bacteria.Bacteroidetes.Bacteroidia.Bacteroidales	ANGPT2
44914	ENSG00000091879	rs3739392	0.399672501	0.46312849	0.134598402	0.17583234	-0.125909454	0.178063614	0.084924603	-0.12706471	0.148516966	0.241255795	0.056052617	0.092842028	0.240187389	0.170468781	0.593511337	0.891189038	Bacteria.Proteobacteria.Betaproteobacteria.Burkholderiales.Alcaligenaceae	ANGPT2
44915	ENSG00000091879	rs3739392	0.964199531	0.843341829	0.913049945	0.758197504	-0.008141108	0.053401104	-0.007547395	-0.033858072	0.180682204	0.269142216	0.068851691	0.109520481	0.52153233	0.301480916	0.965416535	0.997216401	Bacteria.Firmicutes.Clostridia.Clostridiales.Ruminococcaceae.Subdoligranulum	ANGPT2
44916	ENSG00000091879	rs3739392	0.924411403	0.783686208	0.769115624	0.660579647	0.017945831	-0.086892895	-0.026009452	0.067834906	0.188412942	0.3152214	0.088239035	0.153773815	0.481881141	0.385467984	0.940716004	0.860642577	Bacteria.Firmicutes.Erysipelotrichia.Erysipelotrichales.Erysipelotrichaceae	ANGPT2
44917	ENSG00000091879	rs3739392	0.161533201	0.703290304	0.035143325	0.591270721	-0.228549008	0.099851761	0.187625895	-0.07625746	0.161398204	0.261005876	0.087199833	0.141304648	0.195308332	0.234840094	0.976314705	0.982072561	Bacteria.Firmicutes.Bacilli.Lactobacillales.Streptococcaceae.Streptococcus	ANGPT2
44918	ENSG00000091879	rs3739392	0.862333348	0.970615844	0.653360942	0.444989555	-0.023263819	0.007920477	-0.042005855	0.108137199	0.13362858	0.214194054	0.093102049	0.140717039	0.296134786	0.203236707	0.999276643	0.988728768	Bacteria.Firmicutes.Clostridia.Clostridiales.Ruminococcaceae.Ruminiclostridium_5	ANGPT2
44919	ENSG00000091879	rs3739392	0.126807978	0.356858971	0.064843992	0.287507206	-0.318183601	0.332142305	-0.148940841	0.160083517	0.205727134	0.357925545	0.079300855	0.149276355	0.273848556	0.236363935	0.961639693	0.955062155	Bacteria.Firmicutes.Clostridia.Clostridiales.Ruminococcaceae.Eubacterium_coprostanoligenes_group	ANGPT2
44920	ENSG00000091879	rs3739392	0.160071907	0.63582944	0.102090115	0.704244739	-0.300021697	0.137181072	-0.153346456	0.052147883	0.211121546	0.288331467	0.09247609	0.136773376	0.249951585	0.265721914	0.763505393	0.983827382	Bacteria.Firmicutes.Clostridia.Clostridiales.Lachnospiraceae.Lachnospiraceae_ND3007_group	ANGPT2
44921	ENSG00000091879	rs3739392	0.433777441	0.849856484	0.29688226	0.809617568	-0.138680556	0.058534488	-0.054225861	0.021163392	0.176073793	0.307983267	0.051565669	0.087487413	0.350983137	0.30682794	0.86527713	0.998607976	Bacteria.Firmicutes.Clostridia.Clostridiales.Lachnospiraceae.Tyzzerella_4	ANGPT2
44922	ENSG00000091879	rs3739392	0.941182107	0.773527563	0.942011908	0.646759509	-0.011831924	-0.087128732	0.004922155	-0.058004727	0.159739606	0.301519735	0.067405361	0.125985302	0.507998033	0.284443822	0.641915323	0.963409526	Bacteria.Firmicutes.Clostridia.Clostridiales.Christensenellaceae.Christensenellaceae_R_7_group	ANGPT2
44923	ENSG00000091879	rs3739392	0.874737915	0.727361748	0.19395021	0.380240032	-0.02038252	0.072910894	0.070307689	0.084855789	0.128786517	0.208230395	0.053565697	0.09604863	0.306640554	0.183978984	0.823938752	0.876413504	Bacteria.Fusobacteria.Fusobacteriia.Fusobacteriales	ANGPT2
44924	ENSG00000091879	rs3739392	0.850405765	0.942283688	0.879598196	0.371437642	-0.026505563	-0.015900603	0.009038555	0.098095309	0.139979225	0.218774503	0.059434535	0.108993653	0.272805202	0.246692988	0.953331587	0.987424055	Bacteria.Proteobacteria.Gammaproteobacteria.Pasteurellales.Pasteurellaceae	ANGPT2
44925	ENSG00000091879	rs3739392	0.329285879	0.377806427	0.343803822	0.359524971	-0.386864516	-0.518756947	0.092442282	0.130769668	0.393582471	0.584175195	0.09693723	0.141709864	0.744314357	0.514648889	0.999330493	0.996754281	Bacteria.Proteobacteria	ANGPT2
44926	ENSG00000091879	rs3739392	0.653958999	0.664549953	0.506631516	0.556689521	-0.068026213	0.141709953	-0.034541049	0.068016409	0.15105298	0.325300419	0.051724375	0.115121938	0.344638995	0.246095258	0.982891669	0.998439902	Bacteria.Verrucomicrobia.Verrucomicrobiae.Verrucomicrobiales.Verrucomicrobiaceae.Akkermansia	ANGPT2
44927	ENSG00000091879	rs3739392	0.902911783	0.783528183	0.91060401	0.662587276	-0.017198858	0.065435025	-0.008022144	-0.053359757	0.140443565	0.23720086	0.071172019	0.121729136	0.299013351	0.192997421	0.997117901	0.950206352	Bacteria.Firmicutes.Clostridia.Clostridiales.Lachnospiraceae.Eubacterium_hallii_group	ANGPT2
44928	ENSG00000091879	rs3739392	0.732959951	0.852978971	0.749209464	0.864561664	-0.251961021	0.18903763	0.039548212	-0.029502792	0.735309247	1.01601632	0.123187504	0.172282248	0.997454612	0.88398609	0.997650199	0.999159905	Bacteria.Firmicutes.Clostridia.Clostridiales	ANGPT2
44929	ENSG00000091879	rs3739392	0.440939028	0.949933955	0.178149423	0.933127621	0.13678409	-0.018340153	-0.107044059	0.01180964	0.176413756	0.290962825	0.078639207	0.140196905	0.30194841	0.355548141	0.885681113	0.945311388	Bacteria.Firmicutes.Clostridia.Clostridiales.Lachnospiraceae.Blautia	ANGPT2
44930	ENSG00000091879	rs3739392	0.767722355	0.924065211	0.78292358	0.937626519	-0.25355615	0.10713782	0.038720921	-0.014582272	0.85489383	1.119693932	0.13996151	0.185627207	0.999435429	0.999772384	0.999968393	0.999515331	Bacteria.Firmicutes	ANGPT2
44931	ENSG00000091879	rs3739392	0.679079039	0.864943646	0.619805227	0.931414927	-0.068651569	0.042240594	-0.033884129	0.011196656	0.16519072	0.247369541	0.06797039	0.12959259	0.333966428	0.27753774	0.981744939	0.998719086	Bacteria.Firmicutes.Bacilli.Bacillales.Family_XI.Gemella	ANGPT2
44932	ENSG00000091879	rs3739392	0.64336561	0.978900476	0.588499183	0.793114333	-0.082830763	0.006845979	-0.062953392	-0.045965783	0.178066216	0.257858159	0.115784271	0.174542964	0.37539182	0.273718472	0.999005033	0.939849193	Bacteria.Actinobacteria.Coriobacteriia.Coriobacteriales	ANGPT2
44933	ENSG00000091879	rs3739392	0.550211983	0.410839344	0.551674206	0.320800894	-0.13261354	0.28446449	-0.044499823	0.114225203	0.220811219	0.343658756	0.074368718	0.114173391	0.43203466	0.268471459	0.999878354	0.970850445	Bacteria.Bacteroidetes.Bacteroidia.Bacteroidales.Porphyromonadaceae.Barnesiella	ANGPT2
44934	ENSG00000091879	rs3739392	0.27737091	0.904799592	0.147359766	0.293885609	-0.175240737	-0.027745766	-0.101212497	-0.121131281	0.159974473	0.231083659	0.069020886	0.114470258	0.215277466	0.259144516	0.723476885	0.981481548	Bacteria.Firmicutes.Clostridia.Clostridiales.Lachnospiraceae.Eubacterium_eligens_group	ANGPT2
44935	ENSG00000091879	rs3739392	0.767109438	0.672786035	0.801937557	0.647861437	-0.098982988	-0.284018512	0.015865667	0.058246968	0.332827621	0.669463874	0.062991925	0.126936883	0.931921634	0.667589197	0.999973618	0.989705988	Bacteria.Bacteroidetes.Bacteroidia.Bacteroidales.Bacteroidaceae.Bacteroides	ANGPT2
44936	ENSG00000091879	rs3739392	0.686101133	0.42965524	0.78978625	0.061363289	-0.068675231	0.194019726	-0.015264993	0.145397164	0.169165082	0.24412883	0.057025084	0.076371593	0.270825493	0.126075491	0.955858825	0.913985509	Bacteria.Firmicutes.Clostridia.Clostridiales.Lachnospiraceae.Tyzzerella	ANGPT2
44937	ENSG00000091879	rs3739392	0.520382043	0.80212903	0.050443	0.360418138	0.091253343	-0.053642957	0.113971487	-0.07857556	0.141200766	0.213190787	0.057180868	0.085308687	0.27688369	0.218730155	0.802542187	0.953145106	Bacteria.Firmicutes.Negativicutes.Selenomonadales.Acidaminococcaceae	ANGPT2
44938	ENSG00000091879	rs3739392	0.920559132	0.624537261	0.843518878	0.325979171	-0.014169541	0.115475467	-0.013784535	-0.130378866	0.141528993	0.234815078	0.069553885	0.131732566	0.336345332	0.186516092	0.92078388	0.90742825	Bacteria.Firmicutes.Clostridia.Clostridiales.Lachnospiraceae.Fusicatenibacter	ANGPT2
44939	ENSG00000091879	rs3739392	0.944515555	0.771570818	0.935394155	0.643507329	-0.011142452	-0.087862705	0.005478525	-0.058558024	0.1594853	0.301379975	0.067324814	0.125939534	0.506286411	0.278905033	0.640955192	0.967123414	Bacteria.Firmicutes.Clostridia.Clostridiales.Christensenellaceae	ANGPT2
44940	ENSG00000091879	rs3739392	0.678646872	0.956982651	0.131591401	0.692712635	0.057977924	-0.011671492	-0.132234414	-0.066664044	0.139308625	0.215544549	0.086592648	0.167945229	0.250135271	0.225113465	0.626278304	0.917161392	Bacteria.Actinobacteria.Actinobacteria	ANGPT2
44941	ENSG00000091879	rs3739392	0.286922717	0.963251384	0.001660091	0.659265349	-0.133916985	0.009170763	-0.166397757	-0.047206646	0.124723642	0.198279157	0.050698768	0.106570883	0.156555734	0.189720223	0.079584882	0.987452607	Bacteria.Firmicutes.Clostridia.Clostridiales.Lachnospiraceae.Lachnospira	ANGPT2
44942	ENSG00000091879	rs3739392	0.60234355	0.821726681	0.514238922	0.544861923	-0.082830529	-0.054526116	0.034263774	0.046705669	0.158196946	0.241012792	0.052243735	0.076733477	0.378847099	0.291805859	0.997282517	0.999171204	Bacteria.Proteobacteria.Gammaproteobacteria.Enterobacteriales.Enterobacteriaceae	ANGPT2
44943	ENSG00000091879	rs3739392	0.293879527	0.442132113	0.096998195	0.22672743	-0.166530267	0.208337811	0.102751044	-0.127681979	0.157370749	0.269404485	0.061019731	0.104624225	0.231110481	0.170824881	0.512934861	0.986443695	Bacteria.Proteobacteria.Betaproteobacteria.Burkholderiales	ANGPT2
44944	ENSG00000091879	rs3739392	0.694709543	0.63092176	0.536246504	0.558607357	0.094687773	0.174611335	0.050434974	0.068073908	0.240190596	0.361729562	0.081110887	0.11578305	0.534689569	0.332127458	0.997594253	0.968019235	Bacteria.Firmicutes.Erysipelotrichia.Erysipelotrichales.Erysipelotrichaceae.Faecalitalea	ANGPT2
44945	ENSG00000091879	rs3739392	0.701049393	0.884525893	0.719467449	0.857359236	-0.234169489	-0.126594163	0.041490251	0.030244434	0.607280374	0.868237937	0.115015945	0.167603838	0.954184916	0.794324531	0.999826541	0.999832315	Bacteria.Firmicutes.Clostridia.Clostridiales.Lachnospiraceae	ANGPT2
44946	ENSG00000091879	rs3739392	0.790234738	0.937913087	0.858461163	0.197584674	-0.035407461	0.016542918	0.009681822	-0.111147119	0.132560584	0.211559544	0.054075519	0.085380563	0.259477247	0.239637583	0.998277807	0.999325446	Bacteria.Bacteroidetes.Bacteroidia.Bacteroidales.Porphyromonadaceae.Parabacteroides	ANGPT2
44947	ENSG00000091879	rs3739392	0.90039183	0.818943449	0.74155969	0.685628854	0.023862899	-0.066654511	0.033237544	-0.070368546	0.189906074	0.290013074	0.100355253	0.173060745	0.537561774	0.320891521	0.998820086	0.961415255	Bacteria.Firmicutes.Clostridia.Clostridiales.Family_XIII	ANGPT2
44948	ENSG00000091879	rs3739392	0.956417538	0.918370673	0.617337789	0.584569446	0.007882437	-0.022988394	0.029920699	-0.051984577	0.143680335	0.223436849	0.059598567	0.094609479	0.303814144	0.234331571	0.968802863	0.997181136	Bacteria.Bacteroidetes.Bacteroidia.Bacteroidales.Prevotellaceae	ANGPT2
44949	ENSG00000091879	rs3739392	0.738083124	0.805682426	0.594841794	0.609123746	-0.048349198	0.055776597	-0.039232954	0.067580022	0.143970651	0.225811111	0.073405722	0.131526005	0.312645312	0.200638618	0.998043854	0.98261409	Bacteria.Firmicutes.Clostridia.Clostridiales.Ruminococcaceaencultured	ANGPT2
44950	ENSG00000091879	rs3739392	0.924504375	0.790555751	0.769779745	0.669618628	0.017939262	-0.084187303	-0.025932884	0.06579701	0.188576636	0.315680393	0.088240645	0.153509812	0.483305768	0.393742777	0.951450389	0.860015833	Bacteria.Firmicutes.Erysipelotrichia.Erysipelotrichales	ANGPT2
44951	ENSG00000091879	rs3739392	0.804310025	0.799834935	0.593598658	0.380809937	-0.033611437	0.055517591	0.029121084	-0.096242966	0.135101307	0.218057095	0.05430245	0.109069016	0.268940044	0.184573741	0.97729231	0.884494316	Bacteria.Bacteroidetes.Bacteroidia.Bacteroidales.Rikenellaceae	ANGPT2
44952	ENSG00000091879	rs3739392	0.404271836	0.917097495	0.362943097	0.667724049	-0.17844382	-0.031425458	-0.072208163	-0.054445638	0.212562345	0.300733513	0.078811727	0.126255018	0.408921564	0.405369916	0.981084248	0.998600531	Bacteria.Firmicutes.Clostridia.Clostridiales.Ruminococcaceae.Ruminiclostridium_6	ANGPT2
44953	ENSG00000091879	rs3739392	0.495191996	0.872200313	0.291873234	0.996034516	0.140762066	0.067098298	0.084945895	0.000688175	0.20521123	0.41546854	0.079937855	0.137933794	0.473614931	0.423814379	0.997947728	0.999760149	Bacteria.Actinobacteria.Actinobacteria.Micrococcales	ANGPT2
44954	ENSG00000091879	rs3739392	0.907463703	0.818182028	0.352764393	0.899614763	0.016195598	0.056989657	-0.048115425	-0.01252307	0.138788928	0.24690418	0.051408227	0.098885665	0.396100462	0.257138304	0.681325499	0.877355871	Bacteria.Firmicutes.Clostridia.Clostridiales.Lachnospiraceae.Roseburia	ANGPT2
44955	ENSG00000091879	rs3739392	0.680155423	0.798252042	0.547559059	0.724087313	-0.062544642	0.080413837	-0.031361166	0.040554818	0.15103315	0.313309022	0.051872165	0.11438948	0.367733926	0.281372962	0.959597159	0.99789802	Bacteria.Verrucomicrobia	ANGPT2
44956	ENSG00000091879	rs3739392	0.357318235	0.847317734	0.087499543	0.974967132	0.150054869	-0.046253584	-0.178497355	0.005252305	0.161858729	0.239269566	0.102886708	0.166738593	0.222031089	0.233007296	0.626774326	0.982185761	Bacteria.Actinobacteria	ANGPT2
44957	ENSG00000091879	rs3739392	0.330130775	0.194685656	0.231597638	0.09955663	-0.174932964	0.432940887	-0.074128887	0.177678062	0.17828418	0.330398435	0.061388053	0.106338872	0.305254509	0.116194904	0.999858829	0.905418885	Bacteria.Proteobacteria.Betaproteobacteria.Neisseriales.Neisseriaceae.Eikenella	ANGPT2
44958	ENSG00000091879	rs3739392	0.68027329	0.562914301	0.292395437	0.160707758	0.065144509	-0.137373945	0.082793387	-0.171508939	0.157372795	0.236240394	0.07799733	0.120875193	0.33959659	0.187996591	0.945687051	0.823043084	Bacteria.Firmicutes.Bacilli.Lactobacillales.Carnobacteriaceae.Granulicatella	ANGPT2
44959	ENSG00000091879	rs3739392	0.804223209	0.801539638	0.594111907	0.380444559	-0.033624731	0.05499857	0.029084808	-0.09686071	0.135093535	0.217915096	0.054310444	0.109684413	0.270313722	0.188369347	0.975933082	0.869237402	Bacteria.Bacteroidetes.Bacteroidia.Bacteroidales.Rikenellaceae.Alistipes	ANGPT2
44960	ENSG00000091879	rs3739392	0.855175356	0.845031428	0.928581321	0.39493606	-0.024994202	0.042507415	0.006332427	-0.10057207	0.13639694	0.216604881	0.070377437	0.117439171	0.28545605	0.211777527	0.791737658	0.950422487	Bacteria.Firmicutes.Clostridia.Clostridiales.Lachnospiraceae.Dorea	ANGPT2
44961	ENSG00000091879	rs3739392	0.647263308	0.308489449	0.667260773	0.295310521	-0.214866619	0.751320266	0.041063185	-0.158522217	0.467403079	0.731967797	0.095080957	0.150251587	0.917100185	0.586011962	0.999135888	0.977096731	Bacteria.Firmicutes.Clostridia.Clostridiales.Ruminococcaceae	ANGPT2
44962	ENSG00000091879	rs3739392	0.831619441	0.918183091	0.385534061	0.74642259	0.031047086	-0.023595598	0.059670872	-0.041780518	0.145432056	0.2288109	0.068301938	0.128659356	0.280716331	0.175048684	0.990263512	0.935449612	Bacteria.Proteobacteria.Gammaproteobacteria.Pseudomonadales	ANGPT2
44963	ENSG00000091879	rs3739392	0.64111209	0.817190859	0.119019191	0.111244922	-0.062590408	0.04905708	0.087847074	-0.14048869	0.133644643	0.211363375	0.055608304	0.087012245	0.264376273	0.167978285	0.612409531	0.858853194	Bacteria.Firmicutes.Clostridia.Clostridiales.Lachnospiraceae.Lachnospiraceae_NK4A136_group	ANGPT2
44964	ENSG00000091879	rs3739392	0.143018343	0.969461693	0.006572777	0.679510603	0.231624897	-0.011608331	0.146145109	-0.039686011	0.156230923	0.302055017	0.05204395	0.095629598	0.162211179	0.404208368	0.273342327	0.913113528	Bacteria.Firmicutes.Clostridia.Clostridiales.Lachnospiraceae.Lachnospiraceae_UCG_010	ANGPT2
44965	ENSG00000091879	rs3739392	0.616020639	0.346037604	0.628257623	0.265154221	-0.095605453	0.340974314	-0.03482268	0.140105423	0.189723083	0.359224923	0.071579753	0.124650853	0.441324804	0.177666704	0.807809282	0.996502544	Bacteria.Firmicutes.Clostridia.Clostridiales.Family_XI	ANGPT2
44966	ENSG00000092009	rs1956923	0.04247834	0.021398312	0.253263609	0.923943457	-0.33198381	0.443781476	-0.080807169	0.008598083	0.160417118	0.188210703	0.070103778	0.089713995	0.045382079	0.012009277	0.99935717	0.971034063	Bacteria.Firmicutes.Erysipelotrichia.Erysipelotrichales.Erysipelotrichaceae.Erysipelotrichaceae_UCG_003	CMA1
44967	ENSG00000092009	rs1956923	0.082664145	0.035543204	0.948402125	0.486783727	-0.267339094	0.402115371	0.005113425	-0.063973581	0.151670732	0.18730667	0.078711788	0.091466337	0.062916424	0.017489752	0.999160666	0.997201293	Bacteria.Firmicutes.Clostridia.Clostridiales.Lachnospiraceae.Coprococcus_1	CMA1
44968	ENSG00000092009	rs1956923	0.068151091	0.010956652	0.291528782	0.109996021	-0.368682414	0.666936313	0.071020169	-0.144403372	0.19876453	0.254631812	0.066785026	0.089117885	0.194444477	0.024513146	0.9994853	0.999502343	Bacteria.Firmicutes.Clostridia.Clostridiales.Lachnospiraceae.Ruminococcus_gnavus_group	CMA1
44969	ENSG00000092009	rs1956923	0.325805835	0.683248461	0.207799397	0.013936589	-0.163495755	0.08700393	0.102651187	-0.296226835	0.165133682	0.212271607	0.080681612	0.117211808	0.218278139	0.21711366	0.945687051	0.823043084	Bacteria.Firmicutes.Bacilli.Lactobacillales.Carnobacteriaceae.Granulicatella	CMA1
44970	ENSG00000092009	rs1956923	0.078550688	0.051317335	0.524406593	0.679795869	-0.294844621	0.421456627	0.032331128	-0.029524089	0.164966236	0.212273572	0.050515485	0.07121007	0.096714298	0.027819105	0.999492402	0.999741582	Bacteria.Proteobacteria.Gammaproteobacteria.Enterobacteriales.Enterobacteriaceae.Escherichia_Shigella	CMA1
44971	ENSG00000092009	rs1956923	0.097013803	0.043876561	0.789730128	0.992345441	-0.25968521	0.387529258	-0.01765195	0.000723518	0.154224009	0.188555134	0.065923949	0.075126368	0.067528501	0.021358084	0.998277807	0.999584316	Bacteria.Bacteroidetes.Bacteroidia.Bacteroidales.Porphyromonadaceae.Parabacteroides	CMA1
44972	ENSG00000092009	rs1956923	0.214495305	0.043519397	0.600509207	0.694738567	-0.206182222	0.474717318	0.039735158	0.043692372	0.164478495	0.230573074	0.075506984	0.11084376	0.176674731	0.032434833	0.909366316	0.998819627	Bacteria.Firmicutes.Clostridia.Clostridiales.Ruminococcaceae.Ruminococcaceae_UCG_003	CMA1
44973	ENSG00000092009	rs1956923	0.282626554	0.638599361	0.264689551	0.018966153	-0.177956803	0.100099574	0.094756074	-0.288517997	0.164255345	0.212133505	0.084221108	0.11990002	0.205466582	0.199387472	0.991744893	0.795227166	Bacteria.Firmicutes.Bacilli.Lactobacillales.Carnobacteriaceae	CMA1
44974	ENSG00000092009	rs1956923	0.592751712	0.190497976	0.475410372	0.98659021	-0.127125529	0.386311624	0.057195633	0.001618236	0.236508741	0.292014813	0.079674201	0.095911057	0.445907665	0.142299229	0.981446852	0.962551394	Bacteria.Proteobacteria.Gammaproteobacteria.Enterobacteriales.Enterobacteriaceae.Citrobacter	CMA1
44975	ENSG00000092009	rs1956923	0.160993406	0.049157791	0.495481797	0.827014455	-0.216621024	0.370027719	0.039234554	0.014389908	0.152774867	0.184574994	0.057237037	0.065583102	0.101748222	0.021093157	0.761082404	0.993577312	Bacteria.Proteobacteria.Betaproteobacteria.Burkholderiales.Alcaligenaceae.Sutterella	CMA1
44976	ENSG00000092009	rs1956923	0.106968645	0.039355592	0.991382306	0.670275885	-0.254754093	0.398804995	0.000813352	-0.042439953	0.155851632	0.189649831	0.07501508	0.099225965	0.084925351	0.018486708	0.998137432	0.95533137	Bacteria.Proteobacteria.Deltaproteobacteria.Desulfovibrionales.Desulfovibrionaceae.Bilophila	CMA1
44977	ENSG00000092009	rs1956923	0.023078268	0.027048488	0.140090446	0.6057823	-0.470787285	0.485909753	-0.113061412	0.047264993	0.202294334	0.21481482	0.075691734	0.091134913	0.068791703	0.034031104	0.711442346	0.997202793	Bacteria.Firmicutes.Clostridia.Clostridiales.Ruminococcaceae.Ruminococcus_2	CMA1
44978	ENSG00000092009	rs1956923	0.281182165	0.078919159	0.675537954	0.693875196	-0.207991973	0.47566279	0.023944776	0.031127255	0.191397482	0.266470394	0.056949314	0.078732343	0.274341784	0.059294452	0.88022836	0.998607976	Bacteria.Firmicutes.Clostridia.Clostridiales.Lachnospiraceae.Tyzzerella_4	CMA1
44979	ENSG00000092009	rs1956923	0.116131472	0.081037183	0.991046576	0.599268784	-0.250583139	0.346440757	0.000927515	-0.048427716	0.157355216	0.195479335	0.08233644	0.091711978	0.101859003	0.029695528	0.758083197	0.872264526	Bacteria.Firmicutes.Clostridia.Clostridiales.Peptostreptococcaceae	CMA1
44980	ENSG00000092009	rs1956923	0.169331196	0.06707947	0.720378614	0.489230394	-0.317073482	0.536404847	-0.03450074	0.083808452	0.228143112	0.288031169	0.095965885	0.120503576	0.255497735	0.084421816	0.890246619	0.881882065	Bacteria.Firmicutes.Clostridia.Clostridiales.Ruminococcaceae.Ruminiclostridium_9	CMA1
44981	ENSG00000092009	rs1956923	0.212196387	0.092256924	0.866941177	0.634317144	-0.284091295	0.483264275	-0.013471791	0.048829791	0.225480246	0.282807065	0.080089606	0.102173471	0.246735546	0.073641311	0.892898076	0.995071635	Bacteria.Firmicutes.Erysipelotrichia.Erysipelotrichales.Erysipelotrichaceae.Clostridium_innocuum_group	CMA1
44982	ENSG00000092009	rs1956923	0.021056445	0.008753664	0.089217812	0.087596927	-0.447638024	0.659079409	-0.127994182	0.179429594	0.189324367	0.24381363	0.07418486	0.103456582	0.061197375	0.016631642	0.527380887	0.944109033	Bacteria.Firmicutes.Clostridia.Clostridiales.Ruminococcaceae.Ruminococcus_1	CMA1
44983	ENSG00000092009	rs1956923	0.090527397	0.042253275	0.629717687	0.658810025	-0.262538032	0.398585077	-0.034098631	0.037013628	0.152801604	0.192382667	0.070390946	0.083440526	0.074183313	0.019771338	0.922176117	0.96211713	Bacteria.Firmicutes.Clostridia.Clostridiales.Ruminococcaceae.Ruminococcaceae_UCG_002	CMA1
44984	ENSG00000092009	rs1956923	0.08284527	0.058200968	0.362375313	0.42461449	-0.422144341	0.585864485	-0.096041263	0.12247283	0.239641615	0.303840719	0.104699674	0.152424199	0.214753975	0.073675447	0.99792254	0.986607256	Bacteria.Firmicutes.Clostridia.Clostridiales.Family_XIII.Family_XIII_AD3011_group	CMA1
44985	ENSG00000092009	rs1956923	0.174991001	0.061267052	0.199654088	0.11211446	-0.209435616	0.353187201	0.09139048	-0.136249814	0.152725561	0.185445053	0.070532529	0.08459605	0.107621407	0.025054934	0.830403141	0.710432957	Bacteria.Fusobacteria.Fusobacteriia.Fusobacteriales.Fusobacteriaceae.Fusobacterium	CMA1
44986	ENSG00000092009	rs1956923	0.683328108	0.393472736	0.361105073	0.539862729	-0.094217045	0.25064053	0.077126051	-0.061724639	0.229931328	0.291766487	0.083855603	0.100156966	0.441013064	0.234389933	0.997329664	0.92426646	Bacteria.Firmicutes.Negativicutes.Selenomonadales.Veillonellaceae.Megasphaera	CMA1
44987	ENSG00000092009	rs1956923	0.228760334	0.081415086	0.951461197	0.591233244	-0.25749379	0.436412282	0.004546486	0.048453245	0.211928639	0.246559121	0.074401589	0.089774502	0.155930915	0.044758686	0.819947355	0.990268195	Bacteria.Firmicutes.Negativicutes.Selenomonadales.Acidaminococcaceae.Phascolarctobacterium	CMA1
44988	ENSG00000092009	rs1956923	0.196762282	0.012716784	0.825705994	0.117918894	-0.287069526	0.708206379	0.019197605	-0.181017927	0.220110272	0.276370119	0.08682686	0.114238264	0.257107668	0.021207202	0.890612857	0.824532269	Bacteria.Firmicutes.Negativicutes.Selenomonadales.Veillonellaceae	CMA1
44989	ENSG00000092009	rs1956923	0.073693511	0.03986826	0.407007175	0.609552966	-0.281445924	0.393993625	-0.075182987	0.057820583	0.154822266	0.187864634	0.090084054	0.112667268	0.072593302	0.017635505	0.861233901	0.992476603	Bacteria.Actinobacteria.Actinobacteria.Bifidobacteriales.Bifidobacteriaceae.Bifidobacterium	CMA1
44990	ENSG00000092009	rs1956923	0.064823114	0.004284078	0.403933608	0.047677572	-0.299481899	0.61866008	-0.090358773	0.260875403	0.159440959	0.208975359	0.107557559	0.129247371	0.093870796	0.004765612	0.999672451	0.998587032	Bacteria.Firmicutes.Clostridia.Clostridiales.Ruminococcaceae.Butyricicoccus	CMA1
44991	ENSG00000092009	rs1956923	0.119616763	0.104098251	0.701668468	0.96056084	-0.294360957	0.387117331	0.028532536	-0.004539971	0.186641531	0.234845614	0.074155971	0.0914564	0.155116337	0.069261405	0.611901057	0.975824027	Bacteria.Firmicutes.Clostridia.Clostridiales.Lachnospiraceae.Anaerostipes	CMA1
44992	ENSG00000092009	rs1956923	0.074158691	0.039686189	0.414110656	0.626309444	-0.280866559	0.393877193	-0.0740184	0.055668062	0.154758839	0.187630931	0.090052269	0.113781711	0.070539235	0.019201939	0.926269826	0.998755611	Bacteria.Actinobacteria.Actinobacteria.Bifidobacteriales.Bifidobacteriaceae	CMA1
44993	ENSG00000092009	rs1956923	0.314940312	0.09890496	0.587029755	0.880981353	-0.188699403	0.360952661	0.07118705	-0.024220396	0.186325946	0.215602276	0.130412296	0.161130623	0.249344332	0.051263539	0.999005033	0.944575137	Bacteria.Actinobacteria.Coriobacteriia.Coriobacteriales	CMA1
44994	ENSG00000092009	rs1956923	0.231249313	0.070395616	0.566215024	0.995622581	-0.205543422	0.3657797	-0.045397256	-0.000505464	0.170087403	0.198837597	0.07873548	0.091778138	0.133146693	0.031826465	0.999694213	0.921837909	Bacteria.Firmicutes.Clostridia.Clostridiales.Lachnospiraceaencultured	CMA1
44995	ENSG00000092009	rs1956923	0.105508543	0.041295781	0.98101104	0.782687374	-0.25295123	0.407405418	-0.001804061	-0.029554018	0.154090681	0.195691752	0.075505386	0.106707448	0.078716558	0.016765894	0.998998996	0.997174658	Bacteria.Proteobacteria.Deltaproteobacteria.Desulfovibrionales.Desulfovibrionaceae	CMA1
44996	ENSG00000092009	rs1956923	0.254181933	0.09417315	0.969899234	0.80989193	-0.244277761	0.426355246	0.003075369	0.022637969	0.212336177	0.251000991	0.08118654	0.093720933	0.270665636	0.071956345	0.999858829	0.957708045	Bacteria.Proteobacteria.Betaproteobacteria.Neisseriales.Neisseriaceae.Eikenella	CMA1
44997	ENSG00000092009	rs1956923	0.304418345	0.300538231	0.536774391	0.335947313	-0.189597276	0.244469662	-0.043431306	0.093071775	0.18315296	0.23425703	0.069938227	0.096011319	0.274657346	0.14394979	0.924496571	0.997216401	Bacteria.Firmicutes.Clostridia.Clostridiales.Ruminococcaceae.Subdoligranulum	CMA1
44998	ENSG00000092009	rs1956923	0.048679133	0.021539513	0.238005318	0.271616451	-0.322715176	0.466766245	-0.074398195	0.086198135	0.160623954	0.198182088	0.062469775	0.07774235	0.05160043	0.012413024	0.886764336	0.829942093	Bacteria.Proteobacteria.Betaproteobacteria.Burkholderiales.Alcaligenaceae.Parasutterella	CMA1
44999	ENSG00000092009	rs1956923	0.380292685	0.43424912	0.889618103	0.464191019	-0.218149166	0.227928712	0.011333617	-0.067880291	0.246951426	0.289684965	0.081342147	0.092189794	0.331999794	0.216823462	0.880862215	0.941770524	Bacteria.Bacteroidetes.Bacteroidia.Bacteroidales.Prevotellaceae.Prevotella_9	CMA1
45000	ENSG00000092009	rs1956923	0.031322783	0.019266588	0.134738581	0.248218125	-0.584818114	0.661142931	-0.160060527	0.146758922	0.26575321	0.275470587	0.105683086	0.125957561	0.148948094	0.042412326	0.948905015	0.966332496	Bacteria.Firmicutes.Clostridia.Clostridiales.Ruminococcaceae.Ruminococcaceae_NK4A214_group	CMA1
45001	ENSG00000092009	rs1956923	0.136324175	0.145126749	0.702828835	0.937772376	-0.299844258	0.366342333	0.029445039	0.007156656	0.198796639	0.248422096	0.07684176	0.091315704	0.163700464	0.080772129	0.813905672	0.996359602	Bacteria.Proteobacteria.Betaproteobacteria	CMA1
45002	ENSG00000092009	rs1956923	0.008719317	0.00120399	0.035326005	0.010810057	-0.532457918	0.788045582	0.190152342	-0.326495543	0.196866405	0.232675783	0.088465318	0.124412154	0.04444189	0.003204756	0.967792983	0.950973549	Bacteria.Firmicutes.Bacilli.Lactobacillales	CMA1
45003	ENSG00000092009	rs1956923	0.056868998	0.200755436	0.239861514	0.899151768	-0.487845864	0.430151056	0.080269415	-0.011946774	0.251621955	0.332802115	0.067669425	0.093899618	0.213538497	0.15566767	0.996566686	0.997858307	Bacteria.Proteobacteria.Gammaproteobacteria	CMA1
45004	ENSG00000092009	rs1956923	0.660425393	0.041664231	0.545628382	0.342402274	-0.115873565	0.574660045	0.066390318	0.103549337	0.262544362	0.276546548	0.109282473	0.108267285	0.529342801	0.07021253	0.998891856	0.999590371	Bacteria.Firmicutes.Bacilli.Bacillales.Staphylococcaceae.Staphylococcus	CMA1
45005	ENSG00000092009	rs1956923	0.076706941	0.034073679	0.4094345	0.529512801	-0.276485379	0.407401295	-0.071896202	0.068286788	0.153712883	0.188185929	0.086595466	0.108024817	0.065631471	0.017627514	0.999670759	0.996530704	Bacteria.Firmicutes.Clostridia.Clostridiales.Ruminococcaceae.Flavonifractor	CMA1
45006	ENSG00000092009	rs1956923	0.08527504	0.096580978	0.605976312	0.672012528	-0.293857585	0.343635272	-0.039300206	-0.036741439	0.168159787	0.203810787	0.075818344	0.086386596	0.090167471	0.031274468	0.610885958	0.97810166	Bacteria.Firmicutes.Clostridia.Clostridiales.Peptostreptococcaceae.Intestinibacter	CMA1
45007	ENSG00000092009	rs1956923	0.014626173	0.002091839	0.062901913	0.017042936	-0.468849791	0.71509225	0.169261134	-0.312763611	0.186899535	0.223086691	0.089445823	0.127725303	0.053746057	0.003953327	0.981698993	0.945622854	Bacteria.Firmicutes.Bacilli.Lactobacillales.Streptococcaceae	CMA1
45008	ENSG00000092009	rs1956923	0.081327743	0.062730576	0.437893791	0.625382966	-0.35859469	0.457828981	-0.065126965	0.047599282	0.202535173	0.241777288	0.08343603	0.097028608	0.15896345	0.050468537	0.996596763	0.999791394	Bacteria.Firmicutes.Clostridia.Clostridiales.Ruminococcaceae.Ruminococcaceae_UCG_005	CMA1
45009	ENSG00000092009	rs1956923	0.029087284	0.006771383	0.122816577	0.041016681	-0.352429488	0.556202253	0.129260654	-0.221753173	0.157918194	0.198833571	0.082679664	0.106364737	0.047143144	0.004857401	0.977260763	0.787881501	Bacteria.Firmicutes.Negativicutes.Selenomonadales.Veillonellaceae.Veillonella	CMA1
45010	ENSG00000092009	rs1956923	0.014895851	0.061696585	0.07723214	0.509935488	-0.522141642	0.523323581	-0.138618147	0.076066011	0.208734433	0.275244466	0.077205679	0.114800918	0.082924133	0.073672353	0.981084248	0.998600531	Bacteria.Firmicutes.Clostridia.Clostridiales.Ruminococcaceae.Ruminiclostridium_6	CMA1
45011	ENSG00000092009	rs1956923	0.081658764	0.045796045	0.532415946	0.802209556	-0.281255996	0.405310076	0.039994633	-0.023705492	0.159030797	0.199040002	0.063718713	0.094250855	0.065728698	0.023280058	0.919213845	0.995634428	Bacteria.Proteobacteria.Gammaproteobacteria.Pasteurellales.Pasteurellaceae.Haemophilus	CMA1
45012	ENSG00000092009	rs1956923	0.224830713	0.036981113	0.46428498	0.592880758	-0.201340401	0.462016881	0.046786918	0.049970103	0.164300283	0.216931805	0.063555817	0.092998628	0.179332559	0.021353169	0.925651563	0.979585985	Bacteria.Firmicutes.Erysipelotrichia.Erysipelotrichales.Erysipelotrichaceae.Erysipelatoclostridium	CMA1
45013	ENSG00000092009	rs1956923	0.421735516	0.065310236	0.455076765	0.622934656	-0.15240129	0.417081216	-0.049504195	-0.045409637	0.188492025	0.222463587	0.065875685	0.091912586	0.295212545	0.041311226	0.680612622	0.949390146	Bacteria.Firmicutes.Clostridia.Clostridiales.Lachnospiraceae.Lachnoclostridium	CMA1
45014	ENSG00000092009	rs1956923	0.016085528	0.021714482	0.076831747	0.183712173	-0.578175551	0.678867437	-0.167955207	0.153457624	0.23394141	0.288638119	0.093415691	0.114203887	0.099857596	0.041785098	0.96356697	0.925115546	Bacteria.Firmicutes.Clostridia.Clostridiales.Ruminococcaceae.Eubacterium_coprostanoligenes_group	CMA1
45015	ENSG00000092009	rs1956923	0.100104787	0.007011929	0.202914375	0.031638015	-0.889828544	1.399231526	0.122150014	-0.204102932	0.533435178	0.502480684	0.094965088	0.092927117	0.867966973	0.197020897	0.997187614	0.921529413	Bacteria.Bacteroidetes.Bacteroidia.Bacteroidales	CMA1
45016	ENSG00000092009	rs1956923	0.075138024	0.031645711	0.221805837	0.613490095	-0.264573399	0.395315915	-0.066706524	-0.038181916	0.146285962	0.179993925	0.054076058	0.075228578	0.064386537	0.014686274	0.657854982	0.848668129	Bacteria.Firmicutes.Negativicutes.Selenomonadales.Veillonellaceae.Dialister	CMA1
45017	ENSG00000092009	rs1956923	0.197432776	0.072456583	0.705320669	0.516155703	-0.321011739	0.51894803	-0.040699402	0.091095214	0.246508917	0.284212457	0.107155758	0.139534756	0.278800845	0.067006342	0.857561704	0.962100017	Bacteria.Firmicutes.Clostridia.Clostridiales.Lachnospiraceae.Lachnospiraceae_ND3007_group	CMA1
45018	ENSG00000092009	rs1956923	0.146284842	0.104979781	0.762727857	0.736294248	-0.290533447	0.450853894	-0.031534125	0.0550324	0.197591528	0.27422185	0.104014361	0.162716221	0.211478413	0.079771153	0.998820086	0.961415255	Bacteria.Firmicutes.Clostridia.Clostridiales.Family_XIII	CMA1
45019	ENSG00000092009	rs1956923	0.205242161	0.127646637	0.298386448	0.111665077	-0.204215332	0.295410723	-0.091753782	0.184016572	0.159595835	0.191432225	0.087526939	0.114107967	0.131134599	0.054337153	0.92078388	0.831450524	Bacteria.Firmicutes.Clostridia.Clostridiales.Lachnospiraceae.Fusicatenibacter	CMA1
45020	ENSG00000092009	rs1956923	0.137280501	0.031676178	0.403344302	0.793514113	-0.229095889	0.428668847	0.070103351	0.029146218	0.152267441	0.195216223	0.083341651	0.110894466	0.100032541	0.015855197	0.88760533	0.997132292	Bacteria.Firmicutes.Bacilli.Bacillales	CMA1
45021	ENSG00000092009	rs1956923	0.134432158	0.047663616	0.75034832	0.976258456	-0.237815043	0.380807412	-0.021511251	0.002229008	0.156896473	0.188653944	0.067321244	0.074611689	0.10281145	0.01934921	0.998291816	0.98079668	Bacteria.Bacteroidetes.Bacteroidia.Bacteroidales.Porphyromonadaceae	CMA1
45022	ENSG00000092009	rs1956923	0.09375055	0.059270548	0.718404942	0.91964489	-0.261142786	0.379223714	-0.02386128	0.008471594	0.15353637	0.197530295	0.065885446	0.083650423	0.07627085	0.020815872	0.609893108	0.999289972	Bacteria.Firmicutes.Clostridia.Clostridiales.Lachnospiraceae.Lachnospira	CMA1
45023	ENSG00000092009	rs1956923	0.098045417	0.064475283	0.403300831	0.647687664	-0.432200692	0.502899264	-0.090331564	0.058635402	0.257487501	0.267380939	0.107379774	0.127715682	0.225332829	0.077572258	0.99991226	0.988194298	Bacteria.Actinobacteria.Coriobacteriia.Coriobacteriales.Coriobacteriaceae.Collinsella	CMA1
45024	ENSG00000092009	rs1956923	0.320926772	0.211491113	0.623855116	0.627803481	-0.194252061	0.306722028	-0.043608729	0.058791074	0.194214848	0.243062006	0.088502099	0.120688145	0.253583715	0.124775139	0.907836119	0.927561557	Bacteria.Firmicutes.Clostridia.Clostridiales.Lachnospiraceae.Blautia	CMA1
45025	ENSG00000092009	rs1956923	0.142787104	0.156391059	0.858511539	0.780653708	-0.267202018	0.336210095	0.012532911	0.024332164	0.180121696	0.234470736	0.070024791	0.087017369	0.145966609	0.079492837	0.796647437	0.994680072	Bacteria.Proteobacteria.Betaproteobacteria.Burkholderiales	CMA1
45026	ENSG00000092009	rs1956923	0.101752375	0.29585303	0.374950816	0.850994416	-0.488489755	0.363871991	0.057301714	0.015532535	0.294289001	0.345278525	0.064140529	0.08235729	0.277513146	0.286968982	0.936338829	0.932561433	Bacteria.Firmicutes.Clostridia.Clostridiales.Ruminococcaceae.Faecalibacterium	CMA1
45027	ENSG00000092009	rs1956923	0.120239146	0.019899537	0.622223756	0.178562423	-0.336349621	0.715054396	-0.037751925	0.137050197	0.213630218	0.299547435	0.076256523	0.100780196	0.212671388	0.040759533	0.999878354	0.954088273	Bacteria.Bacteroidetes.Bacteroidia.Bacteroidales.Porphyromonadaceae.Barnesiella	CMA1
45028	ENSG00000092009	rs1956923	0.041835188	0.010694383	0.104754689	0.789374122	-0.319422499	0.502423586	-0.16008134	0.037529566	0.153850063	0.19115444	0.097301555	0.139917259	0.042687166	0.005909259	0.999276643	0.988728768	Bacteria.Firmicutes.Clostridia.Clostridiales.Ruminococcaceae.Ruminiclostridium_5	CMA1
45029	ENSG00000092009	rs1956923	0.061098058	0.017088591	0.298053747	0.175066058	-0.355836365	0.498983925	-0.069485018	0.103774262	0.186710788	0.203861145	0.066238025	0.07568808	0.092965705	0.017325774	0.959597159	0.99789802	Bacteria.Verrucomicrobia	CMA1
45030	ENSG00000092009	rs1956923	0.389485267	0.27015687	0.29588397	0.428397535	-0.153743365	0.273656717	0.063844204	-0.063058357	0.177461135	0.246054092	0.060585748	0.079127359	0.300049433	0.115318483	0.968603562	0.99999132	Bacteria.Firmicutes.Clostridia.Clostridiales.Clostridiaceae_1	CMA1
45031	ENSG00000092009	rs1956923	0.34809375	0.063713366	0.571688849	0.576891873	-0.175755441	0.525141302	-0.043342342	-0.071263751	0.185959435	0.278386939	0.076246664	0.127085148	0.322476105	0.072010953	0.99759175	0.986746924	Bacteria.Firmicutes.Clostridia.Clostridiales.Lachnospiraceae.Lachnospiraceae_UCG_008	CMA1
45032	ENSG00000092009	rs1956923	0.099819953	0.00699214	0.202367539	0.031550512	-0.890833187	1.39994187	0.12231678	-0.204219369	0.533579764	0.502550291	0.094978181	0.092930612	0.867924505	0.195757586	0.997675757	0.924386311	Bacteria.Bacteroidetes	CMA1
45033	ENSG00000092009	rs1956923	0.156345737	0.052720052	0.23540082	0.130215112	-0.218210468	0.365787046	0.083851302	-0.130515846	0.15216165	0.185371466	0.07001294	0.085156964	0.098442998	0.022738547	0.828877047	0.71477362	Bacteria.Fusobacteria.Fusobacteriia.Fusobacteriales	CMA1
45034	ENSG00000092009	rs1956923	0.125206939	0.031587314	0.941557848	0.485185295	-0.244183661	0.427123882	-0.005903845	-0.077589909	0.157202999	0.194407529	0.080219623	0.11052692	0.087304707	0.016014422	0.997117901	0.950206352	Bacteria.Firmicutes.Clostridia.Clostridiales.Lachnospiraceae.Eubacterium_hallii_group	CMA1
45035	ENSG00000092009	rs1956923	0.057420464	0.01779329	0.282988976	0.205980965	-0.36212185	0.497418834	-0.071864912	0.096182884	0.187202362	0.204556701	0.066382214	0.075291791	0.087507636	0.018178406	0.973414458	0.998439902	Bacteria.Verrucomicrobia.Verrucomicrobiae.Verrucomicrobiales.Verrucomicrobiaceae.Akkermansia	CMA1
45036	ENSG00000092009	rs1956923	0.785030242	0.306415007	0.257405638	0.665883385	-0.061570938	0.286333756	0.096524869	-0.046931154	0.22479375	0.277755041	0.084479996	0.108190737	0.499368291	0.163598293	0.709473091	0.996502544	Bacteria.Firmicutes.Clostridia.Clostridiales.Family_XI	CMA1
45037	ENSG00000092009	rs1956923	0.239322417	0.02490935	0.598157395	0.382902209	-0.197706713	0.450302283	0.038956459	0.071177802	0.166479298	0.196124321	0.07355098	0.081020912	0.191339126	0.019096052	0.933133052	0.902455491	Bacteria.Proteobacteria.Gammaproteobacteria.Pseudomonadales.Pseudomonadaceae.Pseudomonas	CMA1
45038	ENSG00000092009	rs1956923	0.024327984	0.003382963	0.115600719	0.028327343	-0.425019348	0.676129736	0.142427891	-0.287745565	0.184334662	0.222230923	0.089305804	0.128298615	0.067590938	0.005368154	0.976314705	0.946394015	Bacteria.Firmicutes.Bacilli.Lactobacillales.Streptococcaceae.Streptococcus	CMA1
45039	ENSG00000092009	rs1956923	0.049224574	0.119545624	0.227125484	0.700064846	-0.490651193	0.472132304	-0.112327313	0.043525141	0.244817928	0.299299975	0.092122206	0.112485607	0.157551954	0.120599399	0.958034317	0.997513341	Bacteria.Firmicutes.Clostridia.Clostridiales.Lachnospiraceae.Eubacterium_xylanophilum_group	CMA1
45040	ENSG00000092009	rs1956923	0.4332631	0.176540232	0.955981785	0.793211266	-0.236591116	0.433120641	0.005360864	0.028908474	0.300047149	0.316993051	0.096749012	0.109825004	0.44441943	0.156609114	0.997594253	0.968948848	Bacteria.Firmicutes.Erysipelotrichia.Erysipelotrichales.Erysipelotrichaceae.Faecalitalea	CMA1
45041	ENSG00000092009	rs1956923	0.137384097	0.001807196	0.421544526	0.01584121	-0.410629499	1.148936464	0.082843179	-0.340056175	0.272996017	0.35307765	0.102419236	0.137260536	0.375177925	0.019756351	0.883578116	0.583203828	Bacteria.Firmicutes.Negativicutes.Selenomonadales	CMA1
45042	ENSG00000092009	rs1956923	0.235831686	0.05829974	0.899186621	0.574954706	-0.238701645	0.446393136	0.011143459	0.056561894	0.199493065	0.231601666	0.087616143	0.100355329	0.197625674	0.034439295	0.862251098	0.981481548	Bacteria.Firmicutes.Clostridia.Clostridiales.Lachnospiraceae.Eubacterium_eligens_group	CMA1
45043	ENSG00000092009	rs1956923	0.012091049	0.022959096	0.055992724	0.152450571	-0.586389948	0.729947288	-0.193574402	0.202787163	0.227122966	0.313369872	0.099478081	0.140055741	0.09306236	0.048504511	0.906377389	0.818826251	Bacteria.Firmicutes.Clostridia.Clostridiales.Ruminococcaceae.Ruminococcaceae_UCG_013	CMA1
45044	ENSG00000092009	rs1956923	0.037666264	0.007555059	0.095380406	0.038344333	-1.011460269	1.312906214	0.147911171	-0.191122221	0.476686167	0.476133999	0.087403218	0.090401845	0.561547191	0.122625995	0.999973618	0.989705988	Bacteria.Bacteroidetes.Bacteroidia.Bacteroidales.Bacteroidaceae.Bacteroides	CMA1
45045	ENSG00000092009	rs1956923	0.051327747	0.039316226	0.283388818	0.385073324	-0.338378224	0.488753833	-0.07739823	0.088691119	0.170437614	0.232376527	0.07155332	0.101420847	0.101097226	0.033186317	0.490607207	0.931081986	Bacteria.Firmicutes.Clostridia.Clostridiales.Christensenellaceae	CMA1
45046	ENSG00000092009	rs1956923	0.233122152	0.100102477	0.872314854	0.812102118	-0.241687032	0.392237278	0.012149342	0.021152823	0.200808995	0.235137105	0.075296059	0.088622988	0.167741503	0.043424224	0.923730411	0.990319722	Bacteria.Firmicutes.Negativicutes.Selenomonadales.Acidaminococcaceae	CMA1
45047	ENSG00000092009	rs1956923	0.108910678	0.042059257	0.906090173	0.708760909	-0.249504402	0.405260385	0.009129595	-0.040444222	0.153500713	0.195414252	0.077086872	0.107804497	0.080399337	0.018199222	0.997604342	0.996621608	Bacteria.Proteobacteria.Deltaproteobacteria	CMA1
45048	ENSG00000092009	rs1956923	0.079805174	0.044369068	0.521754924	0.754898214	-0.286126094	0.411999944	0.041511043	-0.02943813	0.160775152	0.200943027	0.064444703	0.093898981	0.061637797	0.022738306	0.919978938	0.992379592	Bacteria.Proteobacteria.Gammaproteobacteria.Pasteurellales.Pasteurellaceae	CMA1
45049	ENSG00000092009	rs1956923	0.310031621	0.200671695	0.56471443	0.558865493	-0.542867351	0.681788953	0.061020498	-0.066443168	0.530586326	0.527391648	0.10542315	0.113083822	0.882405574	0.516507651	0.999135888	0.996172726	Bacteria.Firmicutes.Clostridia.Clostridiales.Ruminococcaceae	CMA1
45050	ENSG00000092009	rs1956923	0.717114839	0.10541984	0.31843226	0.875202518	-0.079999547	0.467364202	0.093549435	0.017775021	0.21984029	0.284630991	0.09304694	0.112732767	0.549256521	0.114115889	0.997947728	0.998788642	Bacteria.Actinobacteria.Actinobacteria.Micrococcales	CMA1
45051	ENSG00000092009	rs1956923	0.030104792	0.119228467	0.188334228	0.893968622	-0.417980326	0.376165561	-0.092238332	0.012117278	0.18850805	0.238255113	0.069378832	0.090557875	0.115774983	0.087710892	0.999985325	0.999758873	Bacteria.Firmicutes.Clostridia.Clostridiales.Ruminococcaceae.Ruminococcaceae_UCG_014	CMA1
45052	ENSG00000092009	rs1956923	0.023918026	0.035746969	0.08546944	0.218056317	-0.776582023	0.803342561	-0.222000896	0.169958901	0.335797289	0.374627549	0.12712072	0.136649713	0.167400692	0.099368323	0.654908944	0.913834648	Bacteria.Firmicutes.Clostridia.Clostridiales.Ruminococcaceae.Anaerotruncus	CMA1
45053	ENSG00000092009	rs1956923	0.049678653	0.049520941	0.281958811	0.591530102	-0.346954441	0.441951141	0.058079085	-0.038164929	0.173474505	0.220814684	0.0535324	0.070768992	0.085314423	0.036265599	0.997282517	0.999171204	Bacteria.Proteobacteria.Gammaproteobacteria.Enterobacteriales.Enterobacteriaceae	CMA1
45054	ENSG00000092009	rs1956923	0.40370664	0.173315521	0.306930225	0.782670928	-0.152150241	0.358419862	0.062060792	-0.024096905	0.181022453	0.260339044	0.060266096	0.086997291	0.292385655	0.121023676	0.600578216	0.931968929	Bacteria.Firmicutes.Clostridia.Clostridiales.Lachnospiraceae.Lachnospiraceae_UCG_010	CMA1
45055	ENSG00000092009	rs1956923	0.14126106	0.040625736	0.212679709	0.093101034	-1.415925892	1.84254496	0.192677904	-0.25346297	0.950772207	0.882014558	0.153090091	0.148719572	0.999435429	0.87308088	0.999968393	0.999515331	Bacteria.Firmicutes	CMA1
45056	ENSG00000092009	rs1956923	0.501253019	0.180942341	0.903362563	0.62704273	-0.214882268	0.553138248	-0.009952443	-0.055123934	0.317734681	0.409013035	0.081651335	0.112909861	0.753268189	0.256095306	0.998803525	0.997226571	Bacteria.Firmicutes.Clostridia.Clostridiales.Lachnospiraceae.Eubacterium_rectale_group	CMA1
45057	ENSG00000092009	rs1956923	0.099511247	0.085480914	0.753830302	0.463582467	-0.26364277	0.339952899	-0.022675917	-0.067385194	0.157766448	0.194668941	0.072005072	0.091392342	0.072431822	0.035569834	0.968802863	0.995347009	Bacteria.Bacteroidetes.Bacteroidia.Bacteroidales.Prevotellaceae	CMA1
45058	ENSG00000092009	rs1956923	0.032432653	0.028296865	0.160290096	0.261929667	-0.488131169	0.609655311	0.154630891	-0.151701083	0.223311428	0.271775793	0.108869532	0.134050245	0.091395514	0.044620553	0.778495902	0.77835355	Bacteria.Firmicutes.Erysipelotrichia.Erysipelotrichales	CMA1
45059	ENSG00000092009	rs1956923	0.027852517	0.011894087	0.098368805	0.138504201	-0.368769894	0.504074354	-0.127711854	0.179714557	0.163910643	0.194767997	0.076160283	0.119824518	0.040506074	0.007830464	0.998043854	0.956749585	Bacteria.Firmicutes.Clostridia.Clostridiales.Ruminococcaceaencultured	CMA1
45060	ENSG00000092009	rs1956923	0.003645412	0.008402238	0.010517276	0.059341009	-0.557673966	0.68553342	-0.196620863	0.177507369	0.184864645	0.25218597	0.07462863	0.092486501	0.021608959	0.014111447	0.425236487	0.821441869	Bacteria.Bacteroidetes.Bacteroidia.Bacteroidales.Porphyromonadaceae.Odoribacter	CMA1
45061	ENSG00000092009	rs1956923	0.088081179	0.042909802	0.685117921	0.909149157	-0.286668242	0.396170309	0.024847625	0.008289792	0.165547063	0.191844018	0.061004066	0.072363714	0.090566763	0.026538817	0.773792604	0.877355871	Bacteria.Firmicutes.Clostridia.Clostridiales.Lachnospiraceae.Roseburia	CMA1
45062	ENSG00000092009	rs1956923	0.142906686	0.049195003	0.449192267	0.268168294	-0.47749818	0.707599903	-0.079465	0.126965199	0.321980927	0.353020396	0.104371672	0.113681125	0.251969434	0.070289774	0.998896274	0.99087052	Bacteria.Proteobacteria.Deltaproteobacteria.Desulfovibrionales.Desulfovibrionaceae.Desulfovibrio	CMA1
45063	ENSG00000092009	rs1956923	0.248500425	0.065792609	0.377788352	0.162971604	-0.928241709	1.362835103	0.116568605	-0.178385391	0.797154777	0.728247805	0.131263575	0.126412148	0.997454612	0.727982475	0.997650199	0.999159905	Bacteria.Firmicutes.Clostridia.Clostridiales	CMA1
45064	ENSG00000092009	rs1956923	0.126220429	0.172628415	0.906699392	0.551617456	-0.253461883	0.300682426	0.007254941	0.047790878	0.163621969	0.218047292	0.061659885	0.079857352	0.115952673	0.079394424	0.847140137	0.935568656	Bacteria.Proteobacteria.Betaproteobacteria.Burkholderiales.Alcaligenaceae	CMA1
45065	ENSG00000092009	rs1956923	0.120060381	0.057643834	0.732249921	0.310789036	-0.243178564	0.362547234	-0.025698273	0.111721876	0.154377363	0.187594801	0.074789457	0.109366882	0.080588751	0.025416597	0.769609875	0.94720491	Bacteria.Firmicutes.Clostridia.Clostridiales.Lachnospiraceae.Dorea	CMA1
45066	ENSG00000092009	rs1956923	0.051370102	0.040289536	0.283936624	0.392289913	-0.338420833	0.486932361	-0.07734066	0.087448	0.170490998	0.232687772	0.071582219	0.101541218	0.101835337	0.034443996	0.490002038	0.923668249	Bacteria.Firmicutes.Clostridia.Clostridiales.Christensenellaceae.Christensenellaceae_R_7_group	CMA1
45067	ENSG00000092009	rs1956923	0.423341851	0.274931554	0.290236564	0.456363513	-0.145877299	0.276370972	0.065311238	-0.060262666	0.181051984	0.251004606	0.061250832	0.080422387	0.326816765	0.13488645	0.99714486	0.996602117	Bacteria.Firmicutes.Clostridia.Clostridiales.Clostridiaceae_1.Clostridium_sensu_stricto_1	CMA1
45068	ENSG00000092009	rs1956923	0.032396516	0.026780568	0.159941524	0.250445274	-0.48791054	0.615134191	0.154725353	-0.15560162	0.223162246	0.27144817	0.108843816	0.134183196	0.0915185	0.042269661	0.76634727	0.771272791	Bacteria.Firmicutes.Erysipelotrichia.Erysipelotrichales.Erysipelotrichaceae	CMA1
45069	ENSG00000092009	rs1956923	0.128611266	0.693254017	0.331847963	0.802200127	-0.612216538	0.236520196	0.09131112	0.035881009	0.397751399	0.596969437	0.093393869	0.142652645	0.638914133	0.631316497	0.999330493	0.997562661	Bacteria.Proteobacteria	CMA1
45070	ENSG00000092009	rs1956923	0.106520594	0.044817565	0.51894268	0.870822802	-0.247953406	0.390877867	-0.041329022	0.014978953	0.151493408	0.191055336	0.063729647	0.091750887	0.072033859	0.018569761	0.97729231	0.923036503	Bacteria.Bacteroidetes.Bacteroidia.Bacteroidales.Rikenellaceae	CMA1
45071	ENSG00000092009	rs1956923	0.023562185	0.000400543	0.165761615	0.001935861	-0.359711595	0.766196154	-0.076224918	0.232327138	0.155129924	0.205257018	0.05438028	0.07189995	0.037027495	0.000724155	0.955858825	0.913985509	Bacteria.Firmicutes.Clostridia.Clostridiales.Lachnospiraceae.Tyzzerella	CMA1
45072	ENSG00000092009	rs1956923	0.106595885	0.04534128	0.519175499	0.857883177	-0.247931812	0.38972884	-0.041315028	0.016532645	0.151513452	0.190973583	0.063743685	0.091959511	0.072474244	0.019094493	0.975933082	0.902813877	Bacteria.Bacteroidetes.Bacteroidia.Bacteroidales.Rikenellaceae.Alistipes	CMA1
45073	ENSG00000092009	rs1956923	0.190792924	0.191664647	0.969866231	0.320100935	-0.224592738	0.28221303	-0.004240752	0.135546817	0.169885181	0.2138952	0.111828773	0.135288006	0.111108941	0.062457946	0.838410166	0.913291473	Bacteria.Actinobacteria.Actinobacteria	CMA1
45074	ENSG00000092009	rs1956923	0.005767932	0.002569141	0.027186308	0.031461182	-0.645832344	0.895651898	0.215444162	-0.306786386	0.226200843	0.28556834	0.09533413	0.139527983	0.046127933	0.007928406	0.933709887	0.923401405	Bacteria.Firmicutes.Bacilli	CMA1
45075	ENSG00000092009	rs1956923	0.173263966	0.259123795	0.63883064	0.434086474	-0.223869762	0.270814729	0.035320587	-0.08139082	0.162588507	0.237886517	0.074903969	0.10340652	0.149778835	0.111891791	0.981744939	0.998719086	Bacteria.Firmicutes.Bacilli.Bacillales.Family_XI.Gemella	CMA1
45076	ENSG00000092009	rs1956923	0.086486006	0.039910787	0.776770897	0.418732407	-0.263171958	0.389699422	-0.01838698	0.060872318	0.151196203	0.185858191	0.064581267	0.074800357	0.072205146	0.01514729	0.81827074	0.903004347	Bacteria.Firmicutes.Clostridia.Clostridiales.Lachnospiraceae.Lachnospiraceae_NK4A136_group	CMA1
45077	ENSG00000092009	rs1956923	0.156744085	0.022864922	0.769406701	0.272754021	-0.223054716	0.436889074	0.022160213	0.093786173	0.155691565	0.187423969	0.075277934	0.084788837	0.100267073	0.010433	0.990263512	0.935449612	Bacteria.Proteobacteria.Gammaproteobacteria.Pseudomonadales	CMA1
45078	ENSG00000092009	rs1956923	0.346329549	0.055115185	0.551514072	0.157724722	-0.593620111	1.209674927	0.070505848	-0.175456089	0.625774853	0.619361195	0.117782802	0.122762074	0.954184916	0.531443093	0.999826541	0.999832315	Bacteria.Firmicutes.Clostridia.Clostridiales.Lachnospiraceae	CMA1
45079	ENSG00000092009	rs1956923	0.348974167	0.120419084	0.529229572	0.788556999	-0.178055691	0.3461429	0.07990774	-0.042580309	0.188740009	0.219959048	0.12632115	0.158118716	0.266745821	0.061090611	0.999739884	0.906103253	Bacteria.Actinobacteria.Coriobacteriia.Coriobacteriales.Coriobacteriaceae	CMA1
45080	ENSG00000092009	rs1956923	0.253500351	0.514149201	0.987375986	0.161597754	-0.218049	0.159192012	-0.001864564	0.205702581	0.189262439	0.242676301	0.117389964	0.145287075	0.18259367	0.161267784	0.903415633	0.88248896	Bacteria.Actinobacteria	CMA1
45081	ENSG00000092036	rs2273626	0.002981565	0.001474134	0.40753783	0.423364226	0.617834051	-0.589207082	0.106953293	-0.091511401	0.200219369	0.177414978	0.128296989	0.113582609	0.016807804	0.00267236	0.999005033	0.917178808	Bacteria.Actinobacteria.Coriobacteriia.Coriobacteriales	HAUS4
45082	ENSG00000092036	rs2273626	0.003626701	0.001649799	0.790082807	0.841845443	0.543032113	-0.520259681	0.017383746	-0.011508082	0.179904743	0.158416098	0.065034057	0.057444694	0.009056298	0.001653497	0.801787272	0.996202961	Bacteria.Proteobacteria.Betaproteobacteria.Burkholderiales.Alcaligenaceae.Sutterella	HAUS4
45083	ENSG00000092036	rs2273626	0.003745944	0.000993681	0.806394296	0.514532872	0.536625448	-0.511692373	-0.018880832	0.045917696	0.178444936	0.148375679	0.076725818	0.070062174	0.00920593	0.001111102	0.995339941	0.95533137	Bacteria.Proteobacteria.Deltaproteobacteria.Desulfovibrionales.Desulfovibrionaceae.Bilophila	HAUS4
45084	ENSG00000092036	rs2273626	0.001106196	0.002987855	0.083927528	0.267331893	0.867731864	-0.653066955	0.242312023	-0.119377262	0.254153254	0.211686558	0.138049521	0.106698641	0.021200794	0.01118336	0.99792254	0.986607256	Bacteria.Firmicutes.Clostridia.Clostridiales.Family_XIII.Family_XIII_AD3011_group	HAUS4
45085	ENSG00000092036	rs2273626	0.015914302	0.129897597	0.608923223	0.253708938	0.476686822	-0.327427716	-0.034201324	0.078529295	0.192550325	0.213455271	0.066526167	0.068192212	0.047483917	0.098782414	0.728762908	0.829197681	Bacteria.Firmicutes.Clostridia.Clostridiales.Lachnospiraceae.Lachnospiraceae_UCG_010	HAUS4
45086	ENSG00000092036	rs2273626	0.079559352	0.018976766	0.381867548	0.576024323	0.410440529	-0.447203992	-0.106218401	0.053947885	0.230435085	0.185862719	0.120643112	0.095986473	0.093907153	0.015218972	0.945687051	0.866774619	Bacteria.Firmicutes.Bacilli.Lactobacillales.Carnobacteriaceae.Granulicatella	HAUS4
45087	ENSG00000092036	rs2273626	0.007335316	0.027825226	0.467467076	0.977678998	0.659008176	-0.497852715	0.083124459	-0.002946908	0.238062206	0.221245183	0.113728979	0.104921546	0.048289412	0.035760364	0.828118569	0.994954174	Bacteria.Firmicutes.Clostridia.Clostridiales.Lachnospiraceae.Lachnospiraceae_ND3007_group	HAUS4
45088	ENSG00000092036	rs2273626	0.001376689	0.000386238	0.100977959	0.052248612	0.586009224	-0.546110511	-0.142903498	0.127392785	0.175274158	0.145863295	0.085892703	0.064426799	0.004252219	0.000529623	0.761092123	0.653676697	Bacteria.Fusobacteria.Fusobacteriia.Fusobacteriales	HAUS4
45089	ENSG00000092036	rs2273626	0.003021493	0.000726097	0.756942286	0.927868869	0.552211259	-0.532055313	-0.021177158	-0.00516737	0.1792172	0.149950762	0.068136162	0.056860401	0.007645839	0.000823536	0.85443589	0.87486033	Bacteria.Firmicutes.Negativicutes.Selenomonadales.Veillonellaceae.Dialister	HAUS4
45090	ENSG00000092036	rs2273626	0.009129816	0.003222512	0.569056148	0.731269854	0.6332983	-0.556528279	0.058888426	-0.028344408	0.235637714	0.18192105	0.102888	0.082177309	0.046385284	0.006545457	0.996596763	0.999791394	Bacteria.Firmicutes.Clostridia.Clostridiales.Ruminococcaceae.Ruminococcaceae_UCG_005	HAUS4
45091	ENSG00000092036	rs2273626	0.016221881	0.002789879	0.844655445	0.971046181	0.51160634	-0.500203751	-0.016552823	-0.002643703	0.207283854	0.160918412	0.084141329	0.072556954	0.025600447	0.00263147	0.922225994	0.912994953	Bacteria.Proteobacteria.Betaproteobacteria.Burkholderiales.Alcaligenaceae.Parasutterella	HAUS4
45092	ENSG00000092036	rs2273626	0.00223891	0.001835639	0.255141775	0.36676473	0.671434146	-0.60443337	-0.145190754	0.095833011	0.210962821	0.186042946	0.126463546	0.105439342	0.016962096	0.003566179	0.981698993	0.976249604	Bacteria.Firmicutes.Bacilli.Lactobacillales.Streptococcaceae	HAUS4
45093	ENSG00000092036	rs2273626	0.121075523	0.169404158	0.593280385	0.63542251	0.793893879	-0.760594485	-0.051398448	0.047948022	0.505394721	0.54736371	0.095760602	0.100657152	0.871456464	0.454051215	0.997675757	0.944715108	Bacteria.Bacteroidetes	HAUS4
45094	ENSG00000092036	rs2273626	0.00026976	4.87E-05	0.028920613	0.015327371	0.74883022	-0.708665037	-0.153933161	0.130074279	0.19435648	0.162839805	0.068900867	0.05223159	0.002956989	0.000227264	0.997282517	0.999171204	Bacteria.Proteobacteria.Gammaproteobacteria.Enterobacteriales.Enterobacteriaceae	HAUS4
45095	ENSG00000092036	rs2273626	0.049562299	0.047391136	0.911821506	0.484600077	0.525717708	-0.414954094	-0.010541513	0.050514212	0.262716605	0.205310453	0.094820552	0.071860819	0.135348422	0.068752666	0.999878354	0.976750668	Bacteria.Bacteroidetes.Bacteroidia.Bacteroidales.Porphyromonadaceae.Barnesiella	HAUS4
45096	ENSG00000092036	rs2273626	0.011619808	0.001214494	0.928342714	0.616501283	0.520827174	-0.556325128	-0.008068044	-0.036833536	0.200553401	0.164395094	0.089367374	0.073193742	0.032012636	0.002191845	0.864621767	0.983121182	Bacteria.Firmicutes.Clostridia.Clostridiales.Lachnospiraceae.Eubacterium_eligens_group	HAUS4
45097	ENSG00000092036	rs2273626	0.004410169	0.007707957	0.257128928	0.582327696	0.749321726	-0.608231731	0.113285204	-0.049868241	0.253983694	0.221167769	0.099090672	0.090217739	0.052131105	0.024136071	0.948905015	0.966332496	Bacteria.Firmicutes.Clostridia.Clostridiales.Ruminococcaceae.Ruminococcaceae_NK4A214_group	HAUS4
45098	ENSG00000092036	rs2273626	0.127198478	0.066620668	0.59586008	0.719690226	0.428151137	-0.447794407	-0.054650314	0.03253238	0.27711832	0.240035583	0.102535885	0.090258562	0.186836205	0.058253864	0.853833428	0.995071635	Bacteria.Firmicutes.Erysipelotrichia.Erysipelotrichales.Erysipelotrichaceae.Clostridium_innocuum_group	HAUS4
45099	ENSG00000092036	rs2273626	0.001388054	0.00023204	0.189447998	0.10572367	0.625546421	-0.616588709	-0.089794651	0.088289348	0.187249668	0.158177563	0.06771338	0.053817231	0.007185409	0.000513809	0.999492402	0.999741582	Bacteria.Proteobacteria.Gammaproteobacteria.Enterobacteriales.Enterobacteriaceae.Escherichia_Shigella	HAUS4
45100	ENSG00000092036	rs2273626	0.010158122	0.047066651	0.605787777	0.703310351	0.620502149	-0.441245607	-0.037194108	-0.026452097	0.234353409	0.217988907	0.071717632	0.069148937	0.075626274	0.059299107	0.9994853	0.999502343	Bacteria.Firmicutes.Clostridia.Clostridiales.Lachnospiraceae.Ruminococcus_gnavus_group	HAUS4
45101	ENSG00000092036	rs2273626	0.004310654	0.001135111	0.06334313	0.193377844	0.514884018	-0.493842969	0.181062268	-0.101705637	0.174048517	0.144996426	0.095846647	0.077386248	0.008657246	0.001242875	0.936901003	0.997201293	Bacteria.Firmicutes.Clostridia.Clostridiales.Lachnospiraceae.Coprococcus_1	HAUS4
45102	ENSG00000092036	rs2273626	0.199621495	0.027626712	0.259088617	0.44517134	0.327458032	-0.418645221	-0.118080114	0.058356819	0.252704083	0.185799534	0.103715083	0.075969175	0.227920936	0.035654579	0.608786711	0.980130961	Bacteria.Firmicutes.Clostridia.Clostridiales.Ruminococcaceae.Ruminococcus_1	HAUS4
45103	ENSG00000092036	rs2273626	0.003724136	0.001632978	0.996392019	0.929065204	0.543105794	-0.524900001	0.000381835	-0.00601003	0.180478324	0.15966511	0.084116219	0.067251267	0.009272899	0.001743526	0.99935717	0.971601491	Bacteria.Firmicutes.Erysipelotrichia.Erysipelotrichales.Erysipelotrichaceae.Erysipelotrichaceae_UCG_003	HAUS4
45104	ENSG00000092036	rs2273626	0.207305479	0.081347562	0.083127698	0.126505517	0.287234029	-0.341737626	-0.137261966	0.09271171	0.225511482	0.193027123	0.077993663	0.059895752	0.26767599	0.083230253	0.952951676	0.925873833	Bacteria.Proteobacteria.Gammaproteobacteria.Enterobacteriales.Enterobacteriaceae.Citrobacter	HAUS4
45105	ENSG00000092036	rs2273626	0.003382027	0.000850474	0.629521014	0.561892986	0.542238159	-0.526893224	0.041644587	-0.041373695	0.178217734	0.150617565	0.085918883	0.070963688	0.008494203	0.001026197	0.922176117	0.940701148	Bacteria.Firmicutes.Clostridia.Clostridiales.Ruminococcaceae.Ruminococcaceae_UCG_002	HAUS4
45106	ENSG00000092036	rs2273626	0.041080942	0.008553028	0.804084468	0.697336788	0.507099503	-0.48444505	0.022935855	-0.028161671	0.243311997	0.178643859	0.09208237	0.072090117	0.083769354	0.012073802	0.959667475	0.997216401	Bacteria.Firmicutes.Clostridia.Clostridiales.Ruminococcaceae.Subdoligranulum	HAUS4
45107	ENSG00000092036	rs2273626	0.001582063	0.000371447	0.107232401	0.091926475	0.583628396	-0.553921137	-0.16059589	0.129173543	0.176968873	0.147479642	0.098323552	0.075514123	0.00495597	0.000602827	0.914489909	0.989428248	Bacteria.Proteobacteria.Gammaproteobacteria.Pasteurellales.Pasteurellaceae.Haemophilus	HAUS4
45108	ENSG00000092036	rs2273626	0.002495615	0.002294784	0.109599077	0.349537381	0.95562879	-0.698349596	0.17164708	-0.073323785	0.303741092	0.21999127	0.105810564	0.07781512	0.031357135	0.010448275	0.998896274	0.99087052	Bacteria.Proteobacteria.Deltaproteobacteria.Desulfovibrionales.Desulfovibrionaceae.Desulfovibrio	HAUS4
45109	ENSG00000092036	rs2273626	0.220447258	0.062689597	0.473657699	0.860392842	0.373556363	-0.470808784	-0.066838643	0.013365936	0.301925916	0.248592032	0.092736975	0.075696389	0.237291215	0.05070054	0.872908214	0.998607976	Bacteria.Firmicutes.Clostridia.Clostridiales.Lachnospiraceae.Tyzzerella_4	HAUS4
45110	ENSG00000092036	rs2273626	0.005388272	0.001316355	0.509888655	0.928862703	0.515215181	-0.498888675	0.076113353	-0.008942123	0.17892846	0.148568747	0.114859612	0.099775307	0.010602657	0.001217806	0.999276643	0.988728768	Bacteria.Firmicutes.Clostridia.Clostridiales.Ruminococcaceae.Ruminiclostridium_5	HAUS4
45111	ENSG00000092036	rs2273626	0.034579154	0.048643906	0.888454065	0.655845832	0.566217708	-0.439607645	-0.015231744	-0.039556957	0.262307827	0.218769201	0.108170902	0.088352525	0.103469647	0.048646797	0.895969341	0.902660525	Bacteria.Firmicutes.Negativicutes.Selenomonadales.Veillonellaceae	HAUS4
45112	ENSG00000092036	rs2273626	0.000163002	0.000121508	0.014195416	0.0387234	0.79102116	-0.717105164	0.30354431	-0.225267155	0.197605725	0.175362364	0.120446506	0.106767852	0.00190789	0.000340835	0.999672451	0.998587032	Bacteria.Firmicutes.Clostridia.Clostridiales.Ruminococcaceae.Butyricicoccus	HAUS4
45113	ENSG00000092036	rs2273626	0.003597355	0.000805227	0.996791898	0.676738916	0.542357103	-0.526436117	0.000361611	0.031385177	0.17951392	0.149745187	0.089590469	0.07493973	0.008329943	0.000849225	0.999122013	0.997174658	Bacteria.Proteobacteria.Deltaproteobacteria.Desulfovibrionales.Desulfovibrionaceae	HAUS4
45114	ENSG00000092036	rs2273626	0.052782836	0.034509953	0.863708699	0.846035716	0.507756052	-0.484084664	0.022458033	-0.021285497	0.257387943	0.22416972	0.130315241	0.109181191	0.149183176	0.044644673	0.970737021	0.933837527	Bacteria.Firmicutes.Bacilli	HAUS4
45115	ENSG00000092036	rs2273626	0.000661119	0.000218963	0.080131737	0.249363111	0.807895079	-0.645191102	0.141514211	-0.068835761	0.225817221	0.164782198	0.079605469	0.059223699	0.005179665	0.000767164	0.94222792	0.998439902	Bacteria.Verrucomicrobia.Verrucomicrobiae.Verrucomicrobiales.Verrucomicrobiaceae.Akkermansia	HAUS4
45116	ENSG00000092036	rs2273626	0.000797195	0.000432582	0.081571925	0.134520163	0.789145691	-0.68653824	0.161719612	-0.110776355	0.224270785	0.185087677	0.091414602	0.073100565	0.008262794	0.001726144	0.565129636	0.830502052	Bacteria.Bacteroidetes.Bacteroidia.Bacteroidales.Porphyromonadaceae.Odoribacter	HAUS4
45117	ENSG00000092036	rs2273626	0.002837689	0.002214278	0.499975381	0.713908429	0.578525684	-0.527960289	0.056069314	-0.027939416	0.186461813	0.16569069	0.082658844	0.075877728	0.012746432	0.003266872	0.919456922	0.907101516	Bacteria.Proteobacteria.Gammaproteobacteria.Pseudomonadales.Pseudomonadaceae.Pseudomonas	HAUS4
45118	ENSG00000092036	rs2273626	0.259187812	0.088743159	0.159461354	0.157620431	0.288236918	-0.331317357	0.15573008	-0.128356173	0.253224718	0.191738556	0.109422742	0.089784594	0.228934465	0.069551151	0.881721251	0.829992876	Bacteria.Firmicutes.Clostridia.Clostridiales.Lachnospiraceae.Blautia	HAUS4
45119	ENSG00000092036	rs2273626	0.000566654	0.000450299	0.031670746	0.054095786	1.050950981	-0.905403145	0.217151535	-0.159798227	0.289853972	0.244907725	0.098887763	0.081463633	0.008842197	0.002070909	0.730058533	0.764425371	Bacteria.Bacteroidetes.Bacteroidia.Bacteroidales.Prevotellaceae.Prevotella_9	HAUS4
45120	ENSG00000092036	rs2273626	0.003224969	0.005130917	0.125657709	0.375531846	0.90246297	-0.697692587	0.166515113	-0.076983429	0.295027343	0.240845218	0.107331045	0.086276763	0.034368174	0.015874205	0.981084248	0.998600531	Bacteria.Firmicutes.Clostridia.Clostridiales.Ruminococcaceae.Ruminiclostridium_6	HAUS4
45121	ENSG00000092036	rs2273626	0.019613081	0.00341296	0.439842767	0.421675759	0.727319856	-0.639132403	0.088187493	-0.061775518	0.303946226	0.210280845	0.113463857	0.076394933	0.080604928	0.011227019	0.997329664	0.92426646	Bacteria.Firmicutes.Negativicutes.Selenomonadales.Veillonellaceae.Megasphaera	HAUS4
45122	ENSG00000092036	rs2273626	0.000664801	0.00034043	0.071283575	0.161435669	0.790732931	-0.664605457	0.188405842	-0.111219248	0.221127788	0.175706462	0.102748624	0.078522972	0.004731939	0.000948891	0.979221309	0.998719086	Bacteria.Firmicutes.Bacilli.Bacillales.Family_XI.Gemella	HAUS4
45123	ENSG00000092036	rs2273626	0.001024691	0.000151917	0.050219046	0.023649411	1.02151653	-0.957223146	-0.194119606	0.171158558	0.297057291	0.237891058	0.097294538	0.073862241	0.027234491	0.00169339	0.996566686	0.856653401	Bacteria.Proteobacteria.Gammaproteobacteria	HAUS4
45124	ENSG00000092036	rs2273626	0.03214901	0.007452057	0.866589827	0.624989723	0.524197895	-0.627820503	-0.018944265	-0.048225421	0.239403697	0.227269406	0.112323921	0.098193069	0.112055768	0.021546893	0.901121106	0.895507627	Bacteria.Firmicutes.Clostridia.Clostridiales.Ruminococcaceae.Ruminiclostridium_9	HAUS4
45125	ENSG00000092036	rs2273626	0.270104345	0.262385754	0.977366632	0.884259947	0.527370553	-0.463348315	0.003506964	-0.016105035	0.474124376	0.409831854	0.123138065	0.110199711	0.631336949	0.305965302	0.998803525	0.997226571	Bacteria.Firmicutes.Clostridia.Clostridiales.Lachnospiraceae.Eubacterium_rectale_group	HAUS4
45126	ENSG00000092036	rs2273626	0.00248587	0.000753104	0.377711217	0.85159949	0.56464995	-0.528110987	0.061839205	-0.012399734	0.179395418	0.149323471	0.069623503	0.066017725	0.005927342	0.000957355	0.998277807	0.999325446	Bacteria.Bacteroidetes.Bacteroidia.Bacteroidales.Porphyromonadaceae.Parabacteroides	HAUS4
45127	ENSG00000092036	rs2273626	0.021512175	0.090412374	0.549509166	0.852114351	0.652595537	-0.44701725	0.070935308	0.019323077	0.277022092	0.260076735	0.117904023	0.103240932	0.111781273	0.108727918	0.998891856	0.999590371	Bacteria.Firmicutes.Bacilli.Bacillales.Staphylococcaceae.Staphylococcus	HAUS4
45128	ENSG00000092036	rs2273626	0.004532251	0.000870024	0.827096896	0.737907819	0.539110334	-0.550420622	-0.024621021	-0.030641374	0.183328349	0.157668399	0.11226656	0.091178198	0.011482693	0.001041925	0.958613924	0.998755611	Bacteria.Actinobacteria.Actinobacteria.Bifidobacteriales.Bifidobacteriaceae	HAUS4
45129	ENSG00000092036	rs2273626	0.192596085	0.028028428	0.017842761	0.179035978	0.268112004	-0.37380554	-0.211693631	0.096770241	0.203639608	0.166342702	0.087095511	0.071238925	0.151531702	0.012394545	0.213325797	0.856065601	Bacteria.Firmicutes.Clostridia.Clostridiales.Peptostreptococcaceae.Intestinibacter	HAUS4
45130	ENSG00000092036	rs2273626	0.012291611	0.002793482	0.893275159	0.965431287	0.526167004	-0.511336627	0.013664752	-0.003465771	0.204294005	0.164523152	0.101455243	0.079661278	0.021760507	0.002915946	0.999694213	0.921050578	Bacteria.Firmicutes.Clostridia.Clostridiales.Lachnospiraceaencultured	HAUS4
45131	ENSG00000092036	rs2273626	0.005372041	0.001808079	0.619570994	0.937433323	0.600777882	-0.532694141	0.040630184	-0.004916035	0.208565587	0.163709437	0.081448129	0.06238576	0.016198401	0.002848911	0.74799296	0.998995596	Bacteria.Firmicutes.Negativicutes.Selenomonadales.Acidaminococcaceae.Phascolarctobacterium	HAUS4
45132	ENSG00000092036	rs2273626	0.003901928	0.000595449	0.944102503	0.407791247	0.567358812	-0.5947341	-0.006377505	-0.063183875	0.189558139	0.164730036	0.090607516	0.075834095	0.009429716	0.000616223	0.676556035	0.939295252	Bacteria.Firmicutes.Clostridia.Clostridiales.Lachnospiraceae.Lachnospira	HAUS4
45133	ENSG00000092036	rs2273626	0.024481922	0.008678199	0.71966868	0.903654615	0.494658158	-0.503960644	0.032679876	-0.010373988	0.21477848	0.186209554	0.090660498	0.085369048	0.050410332	0.009983301	0.770306977	0.994680072	Bacteria.Proteobacteria.Betaproteobacteria.Burkholderiales	HAUS4
45134	ENSG00000092036	rs2273626	0.074255579	0.105160501	0.483537035	0.133308595	0.434056593	-0.322645975	-0.064202354	0.118956107	0.239249364	0.19634634	0.091110675	0.07824991	0.137186641	0.085563685	0.846988794	0.945226132	Bacteria.Firmicutes.Clostridia.Clostridiales.Ruminococcaceae.Ruminococcus_2	HAUS4
45135	ENSG00000092036	rs2273626	0.001666937	0.000458859	0.104830709	0.055415464	0.572371337	-0.536466798	-0.138426643	0.124024103	0.174464543	0.145339965	0.084158071	0.063581694	0.00496876	0.000601276	0.757654835	0.647623526	Bacteria.Fusobacteria.Fusobacteriia.Fusobacteriales.Fusobacteriaceae.Fusobacterium	HAUS4
45136	ENSG00000092036	rs2273626	0.029856987	0.012835183	0.690279207	0.94158068	0.487539597	-0.513888539	0.036392505	-0.006434284	0.219535484	0.200818025	0.090922695	0.087461295	0.067239937	0.014719315	0.812751435	0.996359602	Bacteria.Proteobacteria.Betaproteobacteria	HAUS4
45137	ENSG00000092036	rs2273626	0.117351205	0.288424185	0.983669055	0.481773866	0.528976005	-0.316938455	0.002622252	-0.076595341	0.333304703	0.296109715	0.127615058	0.108259231	0.353705615	0.311600554	0.948824886	0.890709939	Bacteria.Firmicutes.Negativicutes.Selenomonadales	HAUS4
45138	ENSG00000092036	rs2273626	0.004740535	0.00087593	0.817584134	0.73790327	0.537323296	-0.551092847	-0.025969674	-0.03077433	0.183709407	0.157958254	0.112136509	0.091572178	0.012201706	0.000973547	0.906682044	0.993111591	Bacteria.Actinobacteria.Actinobacteria.Bifidobacteriales.Bifidobacteriaceae.Bifidobacterium	HAUS4
45139	ENSG00000092036	rs2273626	0.002721134	0.001126948	0.34656329	0.373507047	0.63407862	-0.588880091	0.088973228	-0.066461714	0.203431951	0.172782152	0.093838443	0.07416789	0.017473346	0.002789009	0.515618254	0.923096813	Bacteria.Firmicutes.Clostridia.Clostridiales.Christensenellaceae.Christensenellaceae_R_7_group	HAUS4
45140	ENSG00000092036	rs2273626	0.011838787	0.006005243	0.966206825	0.421363256	0.569851016	-0.477929133	0.00363447	0.052604878	0.220032438	0.16824544	0.085457245	0.065010034	0.024343439	0.005649414	0.96429872	0.966245262	Bacteria.Firmicutes.Clostridia.Clostridiales.Lachnospiraceae.Tyzzerella	HAUS4
45141	ENSG00000092036	rs2273626	0.007804684	0.001613043	0.524578117	0.456689363	0.511763066	-0.495800905	0.069045777	-0.060500079	0.186399423	0.150628639	0.107924732	0.080797925	0.017163197	0.002067945	0.92078388	0.926125689	Bacteria.Firmicutes.Clostridia.Clostridiales.Lachnospiraceae.Fusicatenibacter	HAUS4
45142	ENSG00000092036	rs2273626	0.427052206	0.148142276	0.258246537	0.4010483	0.247881485	-0.347032073	0.148653942	-0.084948414	0.310139724	0.237120209	0.130336484	0.10049586	0.353294006	0.121113417	0.99759175	0.986746924	Bacteria.Firmicutes.Clostridia.Clostridiales.Lachnospiraceae.Lachnospiraceae_UCG_008	HAUS4
45143	ENSG00000092036	rs2273626	0.003406738	0.001141144	0.645724802	0.883971018	0.572574891	-0.521423727	0.039124988	-0.009221177	0.188343798	0.153171205	0.084712042	0.062938219	0.011808906	0.001565031	0.904310153	0.990319722	Bacteria.Firmicutes.Negativicutes.Selenomonadales.Acidaminococcaceae	HAUS4
45144	ENSG00000092036	rs2273626	0.000469545	0.000144559	0.031994292	0.052233652	0.67495649	-0.604660574	-0.236275846	0.168231708	0.183211911	0.149728066	0.107807759	0.085074845	0.002815775	0.000256389	0.977260763	0.820317307	Bacteria.Firmicutes.Negativicutes.Selenomonadales.Veillonellaceae.Veillonella	HAUS4
45145	ENSG00000092036	rs2273626	0.001313731	0.000333238	0.086626132	0.08456693	0.596938498	-0.559580256	-0.169714829	0.131236201	0.177733623	0.147686817	0.097548093	0.074925433	0.00428788	0.000559923	0.893190239	0.987424055	Bacteria.Proteobacteria.Gammaproteobacteria.Pasteurellales.Pasteurellaceae	HAUS4
45146	ENSG00000092036	rs2273626	0.00148512	0.00040209	0.19639617	0.277515841	0.659327915	-0.593687907	-0.136375867	0.094084908	0.198674196	0.159093919	0.104479454	0.085914761	0.00500927	0.000624054	0.997117901	0.9453081	Bacteria.Firmicutes.Clostridia.Clostridiales.Lachnospiraceae.Eubacterium_hallii_group	HAUS4
45147	ENSG00000092036	rs2273626	0.035020121	0.028281707	0.740224046	0.777895717	0.612907561	-0.573980661	0.038801712	-0.031109264	0.284652166	0.255847051	0.116530067	0.109834958	0.201431918	0.08722786	0.863071362	0.937023107	Bacteria.Firmicutes.Clostridia.Clostridiales.Ruminococcaceae.Anaerotruncus	HAUS4
45148	ENSG00000092036	rs2273626	0.002147722	0.001433839	0.249934201	0.345128948	0.671253426	-0.605484712	-0.14634323	0.098084024	0.209987419	0.181820535	0.126061726	0.10313814	0.015472555	0.002940963	0.976314705	0.980405449	Bacteria.Firmicutes.Bacilli.Lactobacillales.Streptococcaceae.Streptococcus	HAUS4
45149	ENSG00000092036	rs2273626	0.034642479	0.027854426	0.339414104	0.213973464	0.43950655	-0.395668362	-0.080451174	0.088278379	0.203680994	0.175868689	0.08359409	0.070341522	0.061881891	0.023714486	0.865758153	0.927651732	Bacteria.Firmicutes.Clostridia.Clostridiales.Ruminococcaceae.Ruminococcaceae_UCG_003	HAUS4
45150	ENSG00000092036	rs2273626	0.312771624	0.037378249	0.108717091	0.368007475	0.249104244	-0.383300907	-0.135367946	0.052858703	0.244862514	0.180362269	0.083234921	0.058309283	0.262323296	0.028954917	0.935426336	0.99999132	Bacteria.Firmicutes.Clostridia.Clostridiales.Clostridiaceae_1	HAUS4
45151	ENSG00000092036	rs2273626	0.051819132	0.016565666	0.658968996	0.611257451	0.661959827	-0.620669763	0.062619765	-0.056270378	0.334145467	0.25231442	0.141235285	0.110172352	0.18786436	0.039812687	0.99032513	0.899032087	Bacteria.Firmicutes.Clostridia.Clostridiales.Ruminococcaceae.Ruminococcaceae_UCG_013	HAUS4
45152	ENSG00000092036	rs2273626	0.002801169	0.001175467	0.357500679	0.389513809	0.631467445	-0.585737186	0.086872337	-0.064209158	0.203236495	0.172548234	0.093741829	0.074119101	0.017615684	0.002818005	0.516839161	0.931081986	Bacteria.Firmicutes.Clostridia.Clostridiales.Christensenellaceae	HAUS4
45153	ENSG00000092036	rs2273626	0.004853025	0.002046806	0.049832981	0.037942929	1.508357443	-1.329745481	-0.274667092	0.226976929	0.517167818	0.413901926	0.137427014	0.107130555	0.236139015	0.067009484	0.999330493	0.963429703	Bacteria.Proteobacteria	HAUS4
45154	ENSG00000092036	rs2273626	0.078554356	0.009659656	0.003125915	0.083055598	0.321829901	-0.395512791	-0.276192395	0.128854834	0.180066826	0.148323	0.0899763	0.073199106	0.07908214	0.005878416	0.226707013	0.716142366	Bacteria.Firmicutes.Clostridia.Clostridiales.Peptostreptococcaceae	HAUS4
45155	ENSG00000092036	rs2273626	0.004650024	0.000839801	0.521363372	0.38409185	0.590503896	-0.554244013	0.067158106	-0.076607302	0.201423627	0.15825479	0.104162737	0.087420916	0.012112382	0.001056353	0.998043854	0.98261409	Bacteria.Firmicutes.Clostridia.Clostridiales.Ruminococcaceaencultured	HAUS4
45156	ENSG00000092036	rs2273626	0.002890173	0.000773189	0.583748846	0.528032056	0.560823023	-0.540638589	0.062701884	-0.061484022	0.181120559	0.153225582	0.113865087	0.096913435	0.007276767	0.000981126	0.999670759	0.996530704	Bacteria.Firmicutes.Clostridia.Clostridiales.Ruminococcaceae.Flavonifractor	HAUS4
45157	ENSG00000092036	rs2273626	0.008968619	0.003156808	0.990958409	0.928782341	0.538489139	-0.524678442	0.00096621	0.007005964	0.199868867	0.17111448	0.084935029	0.078083385	0.021286365	0.004101495	0.85473582	0.935950426	Bacteria.Proteobacteria.Betaproteobacteria.Burkholderiales.Alcaligenaceae	HAUS4
45158	ENSG00000092036	rs2273626	0.013665765	0.003011717	0.642024447	0.441271805	0.507497674	-0.485715207	0.035925208	-0.047118293	0.200207655	0.157579615	0.076919055	0.060814092	0.028067257	0.003546121	0.767513571	0.829471463	Bacteria.Firmicutes.Clostridia.Clostridiales.Lachnospiraceae.Roseburia	HAUS4
45159	ENSG00000092036	rs2273626	0.001390754	0.002901512	0.134651611	0.24588256	0.757211927	-0.680725425	0.148952785	-0.106694426	0.226705102	0.219938433	0.098326666	0.091115652	0.021957716	0.010322234	0.99991226	0.982046009	Bacteria.Actinobacteria.Coriobacteriia.Coriobacteriales.Coriobacteriaceae.Collinsella	HAUS4
45160	ENSG00000092036	rs2273626	0.013830907	0.00413014	0.6731171	0.805068337	0.50290211	-0.49906036	-0.032770256	0.01617151	0.198758302	0.167850413	0.077326377	0.065259663	0.032883995	0.00432643	0.956717132	0.979585985	Bacteria.Firmicutes.Erysipelotrichia.Erysipelotrichales.Erysipelotrichaceae.Erysipelatoclostridium	HAUS4
45161	ENSG00000092036	rs2273626	0.332532979	0.211906027	0.417518223	0.456764972	0.317637805	-0.346027868	0.06197283	-0.04720905	0.32534691	0.274462113	0.075953282	0.063058376	0.470934328	0.23725187	0.956446046	0.904500261	Bacteria.Firmicutes.Clostridia.Clostridiales.Ruminococcaceae.Faecalibacterium	HAUS4
45162	ENSG00000092036	rs2273626	0.028449531	0.032251392	0.797938198	0.533642417	0.515403376	-0.434679608	0.026715751	-0.064516492	0.229989712	0.19864244	0.103924793	0.103095687	0.084912728	0.048284411	0.946029674	0.84381795	Bacteria.Firmicutes.Erysipelotrichia.Erysipelotrichales.Erysipelotrichaceae	HAUS4
45163	ENSG00000092036	rs2273626	0.120927054	0.168818919	0.592852957	0.634360292	0.794164083	-0.761288475	-0.051456682	0.048084973	0.505361127	0.547100423	0.095758064	0.100627815	0.870228451	0.454277459	0.997187614	0.941674949	Bacteria.Bacteroidetes.Bacteroidia.Bacteroidales	HAUS4
45164	ENSG00000092036	rs2273626	0.067668601	0.775645687	0.283652128	0.680070861	1.261240406	-0.205456054	-0.12272678	-0.049712067	0.67873942	0.717910491	0.113521399	0.120011341	0.999435429	0.994492215	0.999968393	0.999515331	Bacteria.Firmicutes	HAUS4
45165	ENSG00000092036	rs2273626	0.003156582	0.000930463	0.591152497	0.552218672	0.571899975	-0.548304631	0.049351475	-0.041559819	0.186513444	0.158030021	0.091418803	0.069550767	0.007375525	0.00118008	0.968802863	0.997181136	Bacteria.Bacteroidetes.Bacteroidia.Bacteroidales.Prevotellaceae	HAUS4
45166	ENSG00000092036	rs2273626	0.00353415	0.003880059	0.313361427	0.48752014	0.678190775	-0.59231422	-0.127546464	0.073372284	0.22401891	0.197766719	0.125528725	0.105082353	0.025331779	0.007244405	0.967792983	0.973447285	Bacteria.Firmicutes.Bacilli.Lactobacillales	HAUS4
45167	ENSG00000092036	rs2273626	0.062784001	0.017586885	0.487618609	0.60941402	0.437410394	-0.454482573	-0.085107176	0.049460634	0.231042557	0.1865454	0.121916516	0.096339845	0.082358851	0.014099639	0.991744893	0.886242656	Bacteria.Firmicutes.Bacilli.Lactobacillales.Carnobacteriaceae	HAUS4
45168	ENSG00000092036	rs2273626	0.005453033	0.005407858	0.331921875	0.07549158	0.509246896	-0.432422999	0.12297298	-0.207810869	0.177117661	0.150243116	0.125797286	0.115043978	0.011793936	0.004198288	0.703352052	0.861844671	Bacteria.Actinobacteria.Actinobacteria	HAUS4
45169	ENSG00000092036	rs2273626	0.064575847	0.615360501	0.274624892	0.830032393	1.256490014	-0.353394052	-0.125382937	-0.025704193	0.66830749	0.699976132	0.113801413	0.119262811	0.997454612	0.8649327	0.997650199	0.999159905	Bacteria.Firmicutes.Clostridia.Clostridiales	HAUS4
45170	ENSG00000092036	rs2273626	0.005325385	0.001440874	0.758493768	0.898974556	0.527684316	-0.513224407	0.022219965	-0.00807388	0.18299318	0.15418976	0.071965849	0.063347399	0.012767512	0.001359832	0.998291816	0.977793214	Bacteria.Bacteroidetes.Bacteroidia.Bacteroidales.Porphyromonadaceae	HAUS4
45171	ENSG00000092036	rs2273626	0.002710139	0.002834454	0.509237106	0.950215802	0.560965303	-0.488134788	0.057451882	0.004998216	0.179895627	0.157308672	0.086564561	0.079745218	0.007928913	0.002179511	0.990263512	0.944945375	Bacteria.Proteobacteria.Gammaproteobacteria.Pseudomonadales	HAUS4
45172	ENSG00000092036	rs2273626	0.014278593	0.00104454	0.367617869	0.155544715	0.719692846	-0.733349103	0.106430807	-0.131166267	0.285831083	0.213640321	0.117309476	0.091284661	0.094421187	0.006814407	0.998832683	0.903035272	Bacteria.Firmicutes.Clostridia.Clostridiales.Ruminococcaceae.Eubacterium_coprostanoligenes_group	HAUS4
45173	ENSG00000092036	rs2273626	0.000474572	0.000178537	0.061895708	0.239167542	0.82217261	-0.652065377	0.15046028	-0.069951288	0.223371821	0.163995789	0.079197455	0.058882986	0.004126824	0.000634566	0.947613107	0.99789802	Bacteria.Verrucomicrobia	HAUS4
45174	ENSG00000092036	rs2273626	0.008797458	0.020445922	0.295073133	0.628940599	0.772752807	-0.592179472	0.124229367	-0.046815349	0.286060605	0.249208257	0.117689547	0.096423248	0.071439267	0.041799088	0.997947728	0.9977362	Bacteria.Actinobacteria.Actinobacteria.Micrococcales	HAUS4
45175	ENSG00000092036	rs2273626	0.017982926	0.004501914	0.884809633	0.858481057	0.573522395	-0.515711511	-0.012707731	-0.012246411	0.236261483	0.175230706	0.087371392	0.068409142	0.052203147	0.007390896	0.66623436	0.9735291	Bacteria.Firmicutes.Clostridia.Clostridiales.Lachnospiraceae.Anaerostipes	HAUS4
45176	ENSG00000092036	rs2273626	0.001528029	0.000817571	0.144826772	0.280341434	0.766454087	-0.644967023	0.204882658	-0.133548773	0.231605145	0.183713123	0.138828587	0.122677141	0.015560141	0.003092853	0.998820086	0.961415255	Bacteria.Firmicutes.Clostridia.Clostridiales.Family_XIII	HAUS4
45177	ENSG00000092036	rs2273626	0.003443647	0.000685601	0.619245814	0.783893776	0.535933461	-0.524654266	0.03732485	0.015760855	0.176506596	0.147116764	0.074752632	0.05723201	0.008465042	0.000678796	0.79134965	0.9272906	Bacteria.Firmicutes.Clostridia.Clostridiales.Lachnospiraceae.Lachnospiraceae_NK4A136_group	HAUS4
45178	ENSG00000092036	rs2273626	0.028561312	0.032075494	0.804141532	0.539169274	0.51629678	-0.43573913	0.025802553	-0.063508392	0.230556756	0.198916093	0.103622351	0.102874785	0.085424647	0.048974245	0.957704296	0.846388782	Bacteria.Firmicutes.Erysipelotrichia.Erysipelotrichales	HAUS4
45179	ENSG00000092036	rs2273626	0.115212338	0.071748901	0.622696717	0.452762505	0.761626851	-0.853974461	-0.045928672	0.067460979	0.477039404	0.466506366	0.092899445	0.089309901	0.711759344	0.297177495	0.999973618	0.989705988	Bacteria.Bacteroidetes.Bacteroidia.Bacteroidales.Bacteroidaceae.Bacteroides	HAUS4
45180	ENSG00000092036	rs2273626	0.277752846	0.033591942	0.167169536	0.416493472	0.276315709	-0.39682027	-0.120191464	0.048404545	0.252446627	0.18278602	0.086036375	0.05919311	0.259350879	0.03147028	0.99714486	0.996602117	Bacteria.Firmicutes.Clostridia.Clostridiales.Clostridiaceae_1.Clostridium_sensu_stricto_1	HAUS4
45181	ENSG00000092036	rs2273626	0.005216666	0.002252458	0.644937545	0.433185158	0.519521531	-0.484525676	0.038147283	-0.051006353	0.179705279	0.152333505	0.082398214	0.064675739	0.009770446	0.00189752	0.97729231	0.890158219	Bacteria.Bacteroidetes.Bacteroidia.Bacteroidales.Rikenellaceae	HAUS4
45182	ENSG00000092036	rs2273626	0.239097695	0.483969878	0.90105843	0.611640579	0.610274396	-0.302243343	-0.013692848	-0.046669311	0.513634267	0.429345201	0.109708722	0.09147284	0.838646332	0.666235985	0.999135888	0.996172726	Bacteria.Firmicutes.Clostridia.Clostridiales.Ruminococcaceae	HAUS4
45183	ENSG00000092036	rs2273626	0.003507526	0.000779721	0.990378661	0.659643828	0.544420361	-0.53051874	-0.001090504	0.034080034	0.179677056	0.150470806	0.09008467	0.077028489	0.008196417	0.00087987	0.999206749	0.996621608	Bacteria.Proteobacteria.Deltaproteobacteria	HAUS4
45184	ENSG00000092036	rs2273626	0.005208624	0.002257682	0.653492674	0.43430846	0.519560259	-0.48436564	0.037191279	-0.050879128	0.1796846	0.152320404	0.082464575	0.064672988	0.009809131	0.001937017	0.978104566	0.876400804	Bacteria.Bacteroidetes.Bacteroidia.Bacteroidales.Rikenellaceae.Alistipes	HAUS4
45185	ENSG00000092036	rs2273626	0.099752929	0.032606278	0.991471956	0.996957913	0.543154496	-0.516227796	0.001194414	0.000312135	0.32526598	0.236410018	0.111318313	0.081552955	0.243071699	0.057409996	0.997594253	0.976480423	Bacteria.Firmicutes.Erysipelotrichia.Erysipelotrichales.Erysipelotrichaceae.Faecalitalea	HAUS4
45186	ENSG00000092036	rs2273626	0.043136666	0.029632797	0.897221543	0.563731697	0.59101629	-0.46255295	0.013262743	0.044139074	0.286519157	0.207988071	0.102274315	0.076065049	0.10876679	0.033136713	0.999858829	0.948635322	Bacteria.Proteobacteria.Betaproteobacteria.Neisseriales.Neisseriaceae.Eikenella	HAUS4
45187	ENSG00000092036	rs2273626	0.000356932	0.000186586	0.023220586	0.117501219	0.689399508	-0.600606023	0.260697382	-0.140695653	0.182958247	0.151551875	0.112140737	0.088688477	0.001976254	0.000337353	0.88760533	0.997132292	Bacteria.Firmicutes.Bacilli.Bacillales	HAUS4
45188	ENSG00000092036	rs2273626	0.000102706	0.00024939	0.018339616	0.239296626	0.900577922	-0.648912311	-0.214593496	0.081388725	0.217624296	0.16739768	0.088686233	0.068529722	0.001495502	0.000785031	0.395352749	0.920789301	Bacteria.Firmicutes.Clostridia.Clostridiales.Lachnospiraceae.Lachnoclostridium	HAUS4
45189	ENSG00000092036	rs2273626	0.100544166	0.530634823	0.420282052	0.853378641	1.031675414	-0.405155514	-0.095317416	-0.023230936	0.619286656	0.642683019	0.117519717	0.125203152	0.954184916	0.730673981	0.999826541	0.999832315	Bacteria.Firmicutes.Clostridia.Clostridiales.Lachnospiraceae	HAUS4
45190	ENSG00000092036	rs2273626	0.012310097	0.023440402	0.512141285	0.104570761	0.498145314	-0.381597868	0.082431447	-0.18667493	0.193457188	0.164418663	0.125061158	0.113404475	0.031932795	0.016802179	0.81429992	0.850985913	Bacteria.Actinobacteria	HAUS4
45191	ENSG00000092036	rs2273626	0.005916306	0.000614166	0.252954235	0.152969746	0.750535399	-0.697154478	0.115924227	-0.107062325	0.263713724	0.193616489	0.10050317	0.074038098	0.045114285	0.002712043	0.999985325	0.999758873	Bacteria.Firmicutes.Clostridia.Clostridiales.Ruminococcaceae.Ruminococcaceae_UCG_014	HAUS4
45192	ENSG00000092036	rs2273626	0.073850214	0.049109401	0.731159459	0.679319149	0.474242775	-0.447373407	-0.034710111	0.036212945	0.26102433	0.223107017	0.100589996	0.087205468	0.137405713	0.050925924	0.830248343	0.996502544	Bacteria.Firmicutes.Clostridia.Clostridiales.Family_XI	HAUS4
45193	ENSG00000092036	rs2273626	0.00377958	0.001798828	0.48470172	0.476990677	0.608655213	-0.584575199	0.090041501	-0.081157003	0.202606106	0.179560046	0.128121718	0.113460097	0.02017421	0.003271111	0.999739884	0.895289225	Bacteria.Actinobacteria.Coriobacteriia.Coriobacteriales.Coriobacteriaceae	HAUS4
45194	ENSG00000092036	rs2273626	0.004583856	0.001121445	0.737531268	0.544018299	0.5338296	-0.509951313	0.028858234	-0.046886571	0.18177882	0.149554629	0.085744173	0.076868922	0.009167421	0.001228822	0.769842291	0.971870136	Bacteria.Firmicutes.Clostridia.Clostridiales.Lachnospiraceae.Dorea	HAUS4
45195	ENSG00000092036	rs2273626	0.229044498	0.0742152	0.448363885	0.626628187	0.358078332	-0.426441999	-0.087636826	0.0450487	0.2948961	0.235018645	0.114893856	0.092161737	0.328058857	0.090352426	0.961249848	0.997513341	Bacteria.Firmicutes.Clostridia.Clostridiales.Lachnospiraceae.Eubacterium_xylanophilum_group	HAUS4
45196	ENSG00000092108	rs6571361	0.274785483	0.009253387	0.290634159	0.90040257	0.195311841	-0.500980675	-0.126866411	-0.014481116	0.177330913	0.186752544	0.11907807	0.115256328	0.229129412	0.010001411	0.999005033	0.94575678	Bacteria.Actinobacteria.Coriobacteriia.Coriobacteriales	SCFD1
45197	ENSG00000092108	rs6571361	0.834425183	0.102161126	0.083169702	0.746285917	-0.050284442	-0.366513515	-0.177938574	0.03225473	0.23959747	0.221073929	0.101120637	0.099270091	0.572090963	0.081815666	0.763505393	0.989485571	Bacteria.Firmicutes.Clostridia.Clostridiales.Lachnospiraceae.Lachnospiraceae_ND3007_group	SCFD1
45198	ENSG00000092108	rs6571361	0.061998608	0.0027678	0.281148178	0.307666468	0.292715518	-0.463740158	0.079790334	-0.068870306	0.15413849	0.14905834	0.073419085	0.066981382	0.061111537	0.002432437	0.995339941	0.95316496	Bacteria.Proteobacteria.Deltaproteobacteria.Desulfovibrionales.Desulfovibrionaceae.Bilophila	SCFD1
45199	ENSG00000092108	rs6571361	0.336316475	0.047167429	0.1590497	0.19434797	0.167824021	-0.344773863	0.089396364	-0.084461768	0.173257771	0.170409066	0.062750855	0.064407517	0.227737884	0.026292985	0.999492402	0.999741582	Bacteria.Proteobacteria.Gammaproteobacteria.Enterobacteriales.Enterobacteriaceae.Escherichia_Shigella	SCFD1
45200	ENSG00000092108	rs6571361	0.074592792	0.003422306	0.261398762	0.389510119	0.279037896	-0.452888567	0.080494641	-0.0613521	0.153987464	0.149051015	0.071048972	0.070820534	0.062875492	0.002450844	0.998525812	0.997174658	Bacteria.Proteobacteria.Deltaproteobacteria.Desulfovibrionales.Desulfovibrionaceae	SCFD1
45201	ENSG00000092108	rs6571361	0.433660955	0.089092395	0.069812586	0.09233598	0.134088282	-0.305275237	-0.190816241	0.161625463	0.170199946	0.176865236	0.103506494	0.094606964	0.276347455	0.042219165	0.999672451	0.998587032	Bacteria.Firmicutes.Clostridia.Clostridiales.Ruminococcaceae.Butyricicoccus	SCFD1
45202	ENSG00000092108	rs6571361	0.42599291	0.07141384	0.685203215	0.82879622	0.201312142	-0.410443881	0.031457241	-0.016393618	0.251294896	0.22394448	0.077253649	0.075505466	0.455508473	0.077310437	0.9994853	0.999502343	Bacteria.Firmicutes.Clostridia.Clostridiales.Lachnospiraceae.Ruminococcus_gnavus_group	SCFD1
45203	ENSG00000092108	rs6571361	0.076529692	0.003532429	0.925201775	0.888878864	0.280326076	-0.454565971	-0.006158205	-0.008235816	0.155752107	0.150143167	0.065340158	0.058713187	0.058472884	0.003098786	0.998277807	0.999325446	Bacteria.Bacteroidetes.Bacteroidia.Bacteroidales.Porphyromonadaceae.Parabacteroides	SCFD1
45204	ENSG00000092108	rs6571361	0.171474385	0.011098043	0.388966898	0.492110017	0.229732435	-0.411909341	0.065342492	-0.057127849	0.166141957	0.157555884	0.07533991	0.08269027	0.139573957	0.007017071	0.977260763	0.964347136	Bacteria.Firmicutes.Negativicutes.Selenomonadales.Veillonellaceae.Veillonella	SCFD1
45205	ENSG00000092108	rs6571361	0.343737349	0.032800412	0.276169315	0.47842314	0.173999099	-0.385654	0.067130061	-0.044823205	0.182434388	0.176816849	0.061127449	0.06286929	0.26926107	0.027214832	0.997282517	0.999171204	Bacteria.Proteobacteria.Gammaproteobacteria.Enterobacteriales.Enterobacteriaceae	SCFD1
45206	ENSG00000092108	rs6571361	0.096663624	0.016232873	0.865732071	0.552402183	0.266389316	-0.405906017	-0.009544551	0.03250686	0.158036061	0.164475729	0.056226305	0.054425744	0.075875666	0.009290334	0.812094301	0.993577312	Bacteria.Proteobacteria.Betaproteobacteria.Burkholderiales.Alcaligenaceae.Sutterella	SCFD1
45207	ENSG00000092108	rs6571361	0.030305884	0.070952132	0.184886325	0.966507443	0.476278415	-0.436674423	0.12215729	-0.004111797	0.215071725	0.237857584	0.091156956	0.09754895	0.109190685	0.087219742	0.738068136	0.911392006	Bacteria.Firmicutes.Clostridia.Clostridiales.Ruminococcaceae.Ruminiclostridium_9	SCFD1
45208	ENSG00000092108	rs6571361	0.066293534	0.012867837	0.343068385	0.24431684	0.512976994	-0.751562091	0.084641016	-0.109909433	0.274636554	0.293808297	0.088620532	0.093547097	0.177840635	0.031439572	0.998896274	0.99087052	Bacteria.Proteobacteria.Deltaproteobacteria.Desulfovibrionales.Desulfovibrionaceae.Desulfovibrio	SCFD1
45209	ENSG00000092108	rs6571361	0.527466375	0.239283975	0.293099225	0.07687383	0.127094639	-0.228569523	0.109234031	-0.160008724	0.200056151	0.192451466	0.103057777	0.089008906	0.392070489	0.108665433	0.987946671	0.945622854	Bacteria.Firmicutes.Bacilli.Lactobacillales.Streptococcaceae	SCFD1
45210	ENSG00000092108	rs6571361	0.080490135	0.003292412	0.293292346	0.823711513	0.273091497	-0.454873942	0.061622456	-0.013146888	0.153807704	0.149050945	0.058161695	0.058776674	0.069070818	0.002227637	0.680421459	0.927781486	Bacteria.Firmicutes.Clostridia.Clostridiales.Lachnospiraceae.Lachnospiraceae_NK4A136_group	SCFD1
45211	ENSG00000092108	rs6571361	0.071213779	0.004221614	0.755647253	0.504388219	0.295055897	-0.505070961	-0.018067592	0.042745491	0.160870368	0.170310644	0.057812947	0.063672698	0.061926651	0.003129087	0.854351968	0.838001508	Bacteria.Firmicutes.Negativicutes.Selenomonadales.Veillonellaceae.Dialister	SCFD1
45212	ENSG00000092108	rs6571361	0.298503245	0.063461649	0.599774016	0.926254211	0.219477258	-0.493889341	0.042752148	0.008885096	0.209417586	0.261564331	0.081076021	0.09562259	0.323252706	0.057466861	0.848206223	0.91957189	Bacteria.Firmicutes.Negativicutes.Selenomonadales.Veillonellaceae	SCFD1
45213	ENSG00000092108	rs6571361	0.112395085	0.012667273	0.795266718	0.813214874	0.313729728	-0.480822751	0.023343834	-0.019969269	0.194946732	0.187526672	0.089596021	0.084172416	0.123927543	0.011600516	0.968249443	0.907101516	Bacteria.Proteobacteria.Gammaproteobacteria.Pseudomonadales.Pseudomonadaceae.Pseudomonas	SCFD1
45214	ENSG00000092108	rs6571361	0.983321222	0.696752895	0.606134334	0.656407854	-0.012393267	-0.214726702	0.05452566	-0.044508273	0.59055313	0.548556924	0.105237689	0.099585619	0.966803277	0.668373361	0.997675757	0.944715108	Bacteria.Bacteroidetes	SCFD1
45215	ENSG00000092108	rs6571361	0.127295416	0.434791131	0.770118048	0.279072358	0.336774976	-0.197412319	0.032267304	0.135573985	0.218032202	0.251197853	0.109960866	0.124206271	0.266667807	0.251844256	0.99792254	0.986607256	Bacteria.Firmicutes.Clostridia.Clostridiales.Family_XIII.Family_XIII_AD3011_group	SCFD1
45216	ENSG00000092108	rs6571361	0.072256902	0.003370616	0.696529908	0.593517549	0.29954427	-0.465734433	0.027707128	-0.039761428	0.16393386	0.15301467	0.070727914	0.074127315	0.063356063	0.002984072	0.99935717	0.960853802	Bacteria.Firmicutes.Erysipelotrichia.Erysipelotrichales.Erysipelotrichaceae.Erysipelotrichaceae_UCG_003	SCFD1
45217	ENSG00000092108	rs6571361	0.526024862	0.16760275	0.252573696	0.318851732	0.128879295	-0.304691069	-0.092628521	0.079836216	0.202156918	0.218332183	0.080241388	0.079476772	0.416746618	0.098628803	0.996596763	0.999791394	Bacteria.Firmicutes.Clostridia.Clostridiales.Ruminococcaceae.Ruminococcaceae_UCG_005	SCFD1
45218	ENSG00000092108	rs6571361	0.069261962	0.188864708	0.51108915	0.332086417	0.321929639	-0.270936019	0.049261844	0.085179166	0.174274533	0.204037742	0.074551143	0.087165341	0.096000953	0.092081573	0.897110876	0.967891339	Bacteria.Firmicutes.Clostridia.Clostridiales.Ruminococcaceae.Ruminococcaceae_UCG_003	SCFD1
45219	ENSG00000092108	rs6571361	0.098561771	0.005047086	0.504095261	0.747086833	0.264008487	-0.438846842	0.067263431	-0.035182422	0.157532245	0.151186064	0.100124995	0.108636007	0.073104084	0.003334596	0.999276643	0.988728768	Bacteria.Firmicutes.Clostridia.Clostridiales.Ruminococcaceae.Ruminiclostridium_5	SCFD1
45220	ENSG00000092108	rs6571361	0.90753146	0.721702176	0.199703546	0.066647307	0.02824776	-0.087592283	-0.124685147	0.183522184	0.242248683	0.244853804	0.096239111	0.098385059	0.643219107	0.397187939	0.948905015	0.965988036	Bacteria.Firmicutes.Clostridia.Clostridiales.Ruminococcaceae.Ruminococcaceae_NK4A214_group	SCFD1
45221	ENSG00000092108	rs6571361	0.477920195	0.786835798	0.12948505	0.303830587	-0.285794358	-0.094828	0.154368221	-0.095192694	0.400397169	0.349222088	0.100524952	0.091844526	0.747018099	0.506866714	0.998803525	0.997226571	Bacteria.Firmicutes.Clostridia.Clostridiales.Lachnospiraceae.Eubacterium_rectale_group	SCFD1
45222	ENSG00000092108	rs6571361	0.194828276	0.015190576	0.974561792	0.700329785	0.283522694	-0.504276445	0.002543408	-0.030010314	0.216440131	0.202209338	0.079455511	0.07763027	0.235597149	0.02256199	0.899582464	0.995071635	Bacteria.Firmicutes.Erysipelotrichia.Erysipelotrichales.Erysipelotrichaceae.Clostridium_innocuum_group	SCFD1
45223	ENSG00000092108	rs6571361	0.932028103	0.448456362	0.020755357	0.029430884	-0.01673991	-0.149641636	-0.163820717	0.171304729	0.195503675	0.196223723	0.069116818	0.076928468	0.535387735	0.240234959	0.446315394	0.824114332	Bacteria.Firmicutes.Clostridia.Clostridiales.Ruminococcaceae.Ruminococcus_1	SCFD1
45224	ENSG00000092108	rs6571361	0.063996304	0.000609602	0.487903771	0.053542823	0.327765081	-0.574418264	0.053914602	-0.14109787	0.173944439	0.159426565	0.077283789	0.071759821	0.081193638	0.001258639	0.949918965	0.823043084	Bacteria.Firmicutes.Bacilli.Lactobacillales.Carnobacteriaceae.Granulicatella	SCFD1
45225	ENSG00000092108	rs6571361	0.204066508	0.027957984	0.870300991	0.75892621	0.262507099	-0.516101429	0.013894658	0.028671005	0.204612603	0.229557025	0.084763702	0.093031469	0.251271257	0.043002723	0.99759175	0.986746924	Bacteria.Firmicutes.Clostridia.Clostridiales.Lachnospiraceae.Lachnospiraceae_UCG_008	SCFD1
45226	ENSG00000092108	rs6571361	0.082849174	0.004286231	0.931799725	0.884291992	0.276637813	-0.447386911	-0.008239705	-0.013065925	0.157042952	0.151130488	0.095907622	0.089429348	0.06876886	0.003629228	0.999670759	0.996530704	Bacteria.Firmicutes.Clostridia.Clostridiales.Ruminococcaceae.Flavonifractor	SCFD1
45227	ENSG00000092108	rs6571361	0.210504082	0.009396814	0.340270658	0.180497159	0.217750273	-0.417387858	-0.060819442	0.081000519	0.17217904	0.155924375	0.063308405	0.059833122	0.129311877	0.006692731	0.891118276	0.806374479	Bacteria.Proteobacteria.Betaproteobacteria.Burkholderiales.Alcaligenaceae.Parasutterella	SCFD1
45228	ENSG00000092108	rs6571361	0.065093293	0.003822158	0.262103294	0.298652141	0.289673997	-0.448163316	0.069585512	-0.070245819	0.154378911	0.149375792	0.061511646	0.067046954	0.056718805	0.0030206	0.828877047	0.858460843	Bacteria.Fusobacteria.Fusobacteriia.Fusobacteriales	SCFD1
45229	ENSG00000092108	rs6571361	0.529644984	0.238475965	0.29236864	0.075995184	0.126140486	-0.228772113	0.109343803	-0.160867804	0.199609514	0.192287373	0.103003965	0.089213433	0.372449656	0.10728516	0.976314705	0.946394015	Bacteria.Firmicutes.Bacilli.Lactobacillales.Streptococcaceae.Streptococcus	SCFD1
45230	ENSG00000092108	rs6571361	0.324497127	0.078415043	0.914126281	0.766947709	0.271947778	-0.52481637	-0.009948322	-0.029702472	0.273924652	0.293499358	0.091896453	0.099802339	0.318742345	0.082638663	0.997329664	0.92426646	Bacteria.Firmicutes.Negativicutes.Selenomonadales.Veillonellaceae.Megasphaera	SCFD1
45231	ENSG00000092108	rs6571361	0.383059993	0.069075515	0.994605193	0.754263523	0.282951243	-0.522432967	-0.000480816	0.020190097	0.322187765	0.282621291	0.070838535	0.064228493	0.505117102	0.12079968	0.994340778	0.927689864	Bacteria.Firmicutes.Clostridia.Clostridiales.Ruminococcaceae.Faecalibacterium	SCFD1
45232	ENSG00000092108	rs6571361	0.661218493	0.143435906	0.598838552	0.823288943	0.143411016	-0.544033756	0.062959562	0.028758194	0.325750971	0.367340217	0.119091631	0.128258468	0.680506519	0.215647269	0.909309097	0.93080513	Bacteria.Firmicutes.Negativicutes.Selenomonadales	SCFD1
45233	ENSG00000092108	rs6571361	0.056107552	0.002797026	0.425438665	0.484892855	0.305620368	-0.470911028	-0.063406902	0.056218916	0.15713413	0.151537191	0.079054672	0.080030087	0.049778219	0.002474428	0.987514986	0.997201293	Bacteria.Firmicutes.Clostridia.Clostridiales.Lachnospiraceae.Coprococcus_1	SCFD1
45234	ENSG00000092108	rs6571361	0.431853267	0.330415074	0.612183377	0.142896448	0.193664453	-0.21998936	0.058595395	-0.168212977	0.244852308	0.224336541	0.11502385	0.113424431	0.339626156	0.223048198	0.909968105	0.759018229	Bacteria.Firmicutes.Erysipelotrichia.Erysipelotrichales.Erysipelotrichaceae	SCFD1
45235	ENSG00000092108	rs6571361	0.586290022	0.309378197	0.306513654	0.07147367	0.115396764	-0.204392487	0.10539066	-0.15955486	0.210984557	0.199496841	0.102254119	0.087074435	0.421738562	0.144751504	0.967792983	0.950973549	Bacteria.Firmicutes.Bacilli.Lactobacillales	SCFD1
45236	ENSG00000092108	rs6571361	0.105354375	0.00763545	0.536874379	0.106523694	0.264455063	-0.413826928	-0.049756058	0.126339963	0.161025745	0.150288233	0.080142825	0.077191295	0.095608059	0.004932225	0.641335641	0.741823966	Bacteria.Firmicutes.Clostridia.Clostridiales.Peptostreptococcaceae	SCFD1
45237	ENSG00000092108	rs6571361	0.860109395	0.809513889	0.223885729	0.027794833	0.040608225	-0.054862071	0.128089654	-0.208944926	0.229508908	0.226668576	0.104309926	0.092836126	0.544654659	0.332291946	0.936753811	0.923401405	Bacteria.Firmicutes.Bacilli	SCFD1
45238	ENSG00000092108	rs6571361	0.087875332	0.020871502	0.441022439	0.064166189	0.262379026	-0.362363383	-0.048788503	0.123365774	0.151419957	0.153028109	0.062935256	0.065512967	0.072925356	0.011553012	0.911615867	0.809126613	Bacteria.Firmicutes.Clostridia.Clostridiales.Ruminococcaceae.Ruminococcaceae_UCG_002	SCFD1
45239	ENSG00000092108	rs6571361	0.170323271	0.014478201	0.466561733	0.322208954	0.231249504	-0.399302631	0.052012947	-0.059655337	0.1667832	0.158925596	0.071017845	0.059803363	0.098778661	0.009768707	0.915505146	0.987424055	Bacteria.Proteobacteria.Gammaproteobacteria.Pasteurellales.Pasteurellaceae	SCFD1
45240	ENSG00000092108	rs6571361	0.123591657	0.005151658	0.91169995	0.506173195	0.293425889	-0.52276689	-0.008385676	0.047463999	0.188081159	0.180549686	0.075324597	0.070999333	0.134384354	0.006844111	0.806489388	0.994680072	Bacteria.Proteobacteria.Betaproteobacteria.Burkholderiales	SCFD1
45241	ENSG00000092108	rs6571361	0.207933109	0.064413421	0.663942664	0.747867751	0.237683957	-0.411641763	0.032808042	-0.025665641	0.186870075	0.218809184	0.075166892	0.0795045	0.219230882	0.048421243	0.944398875	0.997216401	Bacteria.Firmicutes.Clostridia.Clostridiales.Ruminococcaceae.Subdoligranulum	SCFD1
45242	ENSG00000092108	rs6571361	0.155987315	0.012541255	0.512328779	0.348901591	0.237918014	-0.405801145	0.04686164	-0.056450457	0.165758211	0.158031415	0.071128013	0.059828723	0.09814352	0.008674743	0.919213845	0.989428248	Bacteria.Proteobacteria.Gammaproteobacteria.Pasteurellales.Pasteurellaceae.Haemophilus	SCFD1
45243	ENSG00000092108	rs6571361	0.236117765	0.103245474	0.456508209	0.066812414	0.230002442	-0.285725768	-0.055064915	0.135747229	0.192341464	0.1729	0.073509547	0.072818492	0.249138112	0.084419982	0.83555609	0.900355593	Bacteria.Firmicutes.Clostridia.Clostridiales.Ruminococcaceae.Ruminococcus_2	SCFD1
45244	ENSG00000092108	rs6571361	0.061987693	0.003506669	0.242092405	0.282554516	0.293304558	-0.451510332	0.072540791	-0.071705945	0.154442031	0.149009467	0.061447763	0.066175083	0.05591935	0.002809274	0.830403141	0.856559779	Bacteria.Fusobacteria.Fusobacteriia.Fusobacteriales.Fusobacteriaceae.Fusobacterium	SCFD1
45245	ENSG00000092108	rs6571361	0.039393768	0.047444623	0.237238023	0.975016012	0.406228228	-0.43612274	-0.087484083	-0.002688571	0.193218626	0.215837927	0.073336237	0.085517859	0.081364594	0.03983579	0.406751877	0.975824027	Bacteria.Firmicutes.Clostridia.Clostridiales.Lachnospiraceae.Anaerostipes	SCFD1
45246	ENSG00000092108	rs6571361	0.452819414	0.943401158	0.216258383	0.507911986	-0.468470974	-0.04372243	0.144722262	-0.078331484	0.620275435	0.613469988	0.115899577	0.117654918	0.954184916	0.805269792	0.999826541	0.999832315	Bacteria.Firmicutes.Clostridia.Clostridiales.Lachnospiraceae	SCFD1
45247	ENSG00000092108	rs6571361	0.200057441	0.008890967	0.232132097	0.170033788	0.215047079	-0.410305305	-0.102502761	0.107190145	0.166117939	0.152109172	0.084983519	0.077255207	0.134928084	0.005812351	0.832344978	0.946017691	Bacteria.Actinobacteria.Actinobacteria.Bifidobacteriales.Bifidobacteriaceae.Bifidobacterium	SCFD1
45248	ENSG00000092108	rs6571361	0.069200543	0.034159684	0.58051214	0.509868335	0.345635497	-0.380314647	0.046174804	0.047368252	0.187065186	0.175761435	0.083134511	0.071478088	0.118296794	0.030763846	0.577349389	0.93993655	Bacteria.Firmicutes.Clostridia.Clostridiales.Christensenellaceae.Christensenellaceae_R_7_group	SCFD1
45249	ENSG00000092108	rs6571361	0.990011181	0.280489502	0.231962622	0.379004183	0.003497613	-0.263472017	-0.132048596	0.093791995	0.278301673	0.242099085	0.109439358	0.105886954	0.657424746	0.221353445	0.99032513	0.884536331	Bacteria.Firmicutes.Clostridia.Clostridiales.Ruminococcaceae.Ruminococcaceae_UCG_013	SCFD1
45250	ENSG00000092108	rs6571361	0.039246716	0.012008023	0.178566907	0.999194299	0.346360446	-0.442239236	-0.104880484	-8.50E-05	0.164615862	0.171115813	0.077124927	0.083831872	0.047829763	0.009248661	0.920183094	0.967516317	Bacteria.Firmicutes.Clostridia.Clostridiales.Lachnospiraceae.Fusicatenibacter	SCFD1
45251	ENSG00000092108	rs6571361	0.654829618	0.154389491	0.574937764	0.751648704	0.135420625	-0.380457891	-0.073332431	0.036757855	0.301515589	0.26402654	0.130104789	0.115660269	0.528135501	0.150938142	0.998891856	0.999590371	Bacteria.Firmicutes.Bacilli.Bacillales.Staphylococcaceae.Staphylococcus	SCFD1
45252	ENSG00000092108	rs6571361	0.018881099	0.002441221	0.052443532	0.515721827	0.377412935	-0.473069497	-0.112201954	0.034645312	0.156725568	0.150007951	0.05679262	0.053012819	0.034705529	0.003027753	0.472893329	0.839612064	Bacteria.Firmicutes.Clostridia.Clostridiales.Lachnospiraceae.Roseburia	SCFD1
45253	ENSG00000092108	rs6571361	0.079557141	0.003664649	0.285724433	0.407031404	0.27481111	-0.449846763	0.078391306	-0.059829612	0.154287017	0.149210909	0.072826846	0.071691403	0.065556287	0.002760794	0.997604342	0.996621608	Bacteria.Proteobacteria.Deltaproteobacteria	SCFD1
45254	ENSG00000092108	rs6571361	0.607173811	0.285667116	0.249182698	0.279655444	0.109555578	-0.25553963	-0.077103884	0.084495939	0.212061644	0.237372139	0.066311742	0.077505847	0.450553522	0.182527719	0.981446852	0.925873833	Bacteria.Proteobacteria.Gammaproteobacteria.Enterobacteriales.Enterobacteriaceae.Citrobacter	SCFD1
45255	ENSG00000092108	rs6571361	0.276623708	0.011194085	0.013188445	0.142903287	0.169477111	-0.388657646	-0.17039633	0.095760642	0.154470288	0.148847774	0.06686011	0.064571625	0.153108771	0.005901367	0.138896633	0.860453167	Bacteria.Firmicutes.Clostridia.Clostridiales.Lachnospiraceae.Lachnospira	SCFD1
45256	ENSG00000092108	rs6571361	0.014912206	0.000519126	0.144064197	0.025657786	0.591419058	-0.946130198	0.107989321	-0.178956721	0.236469545	0.259001463	0.073032444	0.078358483	0.060820337	0.002247589	0.764029902	0.656188181	Bacteria.Bacteroidetes.Bacteroidia.Bacteroidales.Prevotellaceae.Prevotella_9	SCFD1
45257	ENSG00000092108	rs6571361	0.230111575	0.083917598	0.778249945	0.781294738	0.353603819	-0.526508198	0.029926236	-0.030654693	0.291886494	0.299951355	0.10583157	0.109958119	0.443120777	0.161845043	0.864555462	0.937023107	Bacteria.Firmicutes.Clostridia.Clostridiales.Ruminococcaceae.Anaerotruncus	SCFD1
45258	ENSG00000092108	rs6571361	0.319926591	0.119788358	0.610824848	0.399108142	0.208317008	-0.330631952	-0.034019507	0.0633275	0.207843781	0.20973848	0.06652622	0.074608326	0.280123105	0.075978264	0.99714486	0.996602117	Bacteria.Firmicutes.Clostridia.Clostridiales.Clostridiaceae_1.Clostridium_sensu_stricto_1	SCFD1
45259	ENSG00000092108	rs6571361	0.540640099	0.052415296	0.082255015	0.100884646	0.111293372	-0.327508174	-0.150656959	0.116584196	0.180937144	0.165752512	0.085356309	0.070053802	0.32483472	0.031942229	0.674407247	0.981481548	Bacteria.Firmicutes.Clostridia.Clostridiales.Lachnospiraceae.Eubacterium_eligens_group	SCFD1
45260	ENSG00000092108	rs6571361	0.719027321	0.359749916	0.848266034	0.902386044	0.187526815	-0.400577013	0.018314454	-0.009983012	0.518995659	0.434293915	0.095340207	0.081078633	0.925943644	0.531260233	0.999973618	0.995427078	Bacteria.Bacteroidetes.Bacteroidia.Bacteroidales.Bacteroidaceae.Bacteroides	SCFD1
45261	ENSG00000092108	rs6571361	0.941471513	0.389067443	0.245920983	0.222391197	0.020155742	-0.212211123	0.093735027	-0.088583835	0.273465249	0.244731657	0.080055075	0.071903073	0.663242229	0.230679019	0.996566686	0.997858307	Bacteria.Proteobacteria.Gammaproteobacteria	SCFD1
45262	ENSG00000092108	rs6571361	0.663548387	0.909052095	0.281419847	0.246605962	-0.209764604	0.052679303	0.127879972	-0.130468185	0.479993252	0.459358139	0.117735833	0.111590683	0.821903879	0.678296157	0.999330493	0.996754281	Bacteria.Proteobacteria	SCFD1
45263	ENSG00000092108	rs6571361	0.435751577	0.329094711	0.609190896	0.14634264	0.192507989	-0.221061388	0.059154257	-0.166893183	0.24547267	0.224810616	0.115149204	0.113520425	0.343348844	0.225839135	0.920132047	0.759359639	Bacteria.Firmicutes.Erysipelotrichia.Erysipelotrichales	SCFD1
45264	ENSG00000092108	rs6571361	0.067955754	0.033485311	0.573623646	0.512299037	0.346600797	-0.381003294	0.046973049	0.047013837	0.186723989	0.175390953	0.083052247	0.071353974	0.11634334	0.029824745	0.574067275	0.948612085	Bacteria.Firmicutes.Clostridia.Clostridiales.Christensenellaceae	SCFD1
45265	ENSG00000092108	rs6571361	0.172036661	0.013394768	0.582322458	0.335343195	0.245328387	-0.405789908	-0.042206646	0.071041971	0.177657213	0.159597894	0.076355915	0.07319352	0.140452669	0.007132355	0.604173715	0.906139728	Bacteria.Firmicutes.Clostridia.Clostridiales.Peptostreptococcaceae.Intestinibacter	SCFD1
45266	ENSG00000092108	rs6571361	0.130091003	0.043771521	0.975347963	0.667056921	0.270452996	-0.394535199	-0.002149475	0.030956231	0.176402978	0.191865294	0.069291276	0.071631753	0.113057541	0.028491647	0.821444133	0.990268195	Bacteria.Firmicutes.Negativicutes.Selenomonadales.Acidaminococcaceae.Phascolarctobacterium	SCFD1
45267	ENSG00000092108	rs6571361	0.140049385	0.039444281	0.902531971	0.824367903	0.287496014	-0.416764884	-0.016321055	-0.025816995	0.192450978	0.19828281	0.13275355	0.115860496	0.128767565	0.024424358	0.895200219	0.965615237	Bacteria.Actinobacteria	SCFD1
45268	ENSG00000092108	rs6571361	0.245820434	0.058278323	0.905823308	0.98735519	0.26519843	-0.450676211	0.012183898	-0.001650905	0.226445903	0.233803385	0.102583352	0.103767411	0.222783663	0.052092027	0.933072344	0.949725002	Bacteria.Firmicutes.Clostridia.Clostridiales.Lachnospiraceae.Blautia	SCFD1
45269	ENSG00000092108	rs6571361	0.126628947	0.043846895	0.657033615	0.617611463	0.255754509	-0.397875343	-0.028853125	0.041479463	0.165283144	0.193561015	0.064683864	0.082686715	0.125082054	0.024006197	0.955938631	0.979585985	Bacteria.Firmicutes.Erysipelotrichia.Erysipelotrichales.Erysipelotrichaceae.Erysipelatoclostridium	SCFD1
45270	ENSG00000092108	rs6571361	0.075164988	0.012480062	0.570559746	0.529466909	0.347722953	-0.542184512	0.03763941	-0.045430609	0.192278624	0.210989522	0.066019808	0.07185994	0.142776094	0.01887415	0.999858829	0.947089082	Bacteria.Proteobacteria.Betaproteobacteria.Neisseriales.Neisseriaceae.Eikenella	SCFD1
45271	ENSG00000092108	rs6571361	0.307138562	0.006646915	0.360972012	0.718547621	0.1856468	-0.506336763	0.062019263	0.025162405	0.180356488	0.180573413	0.067411885	0.069514921	0.246735057	0.008414522	0.656845913	0.960097875	Bacteria.Firmicutes.Clostridia.Clostridiales.Lachnospiraceae.Lachnoclostridium	SCFD1
45272	ENSG00000092108	rs6571361	0.104261649	0.001099199	0.812179912	0.154392954	0.289089419	-0.555527634	0.018352326	-0.098808894	0.175461235	0.162613352	0.076922341	0.06857104	0.108758228	0.002121298	0.989835361	0.998719086	Bacteria.Firmicutes.Bacilli.Bacillales.Family_XI.Gemella	SCFD1
45273	ENSG00000092108	rs6571361	0.032837173	0.000279249	0.653544413	0.049625532	0.334840765	-0.617586027	0.028111358	-0.13432786	0.153553186	0.16072698	0.062341555	0.067146769	0.035863357	0.000478812	0.968802863	0.873092554	Bacteria.Bacteroidetes.Bacteroidia.Bacteroidales.Prevotellaceae	SCFD1
45274	ENSG00000092108	rs6571361	0.085142243	0.003259672	0.971529152	0.269834702	0.269450259	-0.449958816	-0.002541806	0.067738522	0.154125627	0.147274612	0.07094429	0.060864678	0.063432781	0.002562969	0.999305472	0.848377089	Bacteria.Bacteroidetes.Bacteroidia.Bacteroidales.Rikenellaceae.Alistipes	SCFD1
45275	ENSG00000092108	rs6571361	0.399069284	0.040087925	0.123805644	0.256730314	0.14861358	-0.353594323	-0.085304906	0.062676234	0.17507231	0.168793929	0.054710777	0.054776583	0.194676343	0.021754441	0.955858825	0.966227447	Bacteria.Firmicutes.Clostridia.Clostridiales.Lachnospiraceae.Tyzzerella	SCFD1
45276	ENSG00000092108	rs6571361	0.177021527	0.007913795	0.289174343	0.190512984	0.226075563	-0.416755859	-0.093391538	0.103937731	0.165647256	0.152077294	0.087391017	0.078569725	0.120692272	0.00576125	0.924475198	0.981527144	Bacteria.Actinobacteria.Actinobacteria.Bifidobacteriales.Bifidobacteriaceae	SCFD1
45277	ENSG00000092108	rs6571361	0.120689468	0.263106212	0.873421078	0.345793851	0.29526654	-0.257658317	0.017242206	0.118589645	0.187768578	0.22824656	0.107801424	0.124873581	0.19250828	0.148133671	0.998820086	0.961415255	Bacteria.Firmicutes.Clostridia.Clostridiales.Family_XIII	SCFD1
45278	ENSG00000092108	rs6571361	0.093003197	0.020208656	0.676751353	0.710482441	0.333691075	-0.510767621	0.027406986	-0.029827208	0.195733615	0.214524201	0.065443505	0.080000558	0.114767731	0.019909886	0.982891669	0.998439902	Bacteria.Verrucomicrobia.Verrucomicrobiae.Verrucomicrobiales.Verrucomicrobiaceae.Akkermansia	SCFD1
45279	ENSG00000092108	rs6571361	0.112586728	0.00675256	0.560770272	0.540629743	0.258486657	-0.431073138	0.039426832	-0.038170432	0.160706906	0.154046289	0.067430302	0.062054654	0.091091569	0.004393711	0.991923473	0.97562022	Bacteria.Bacteroidetes.Bacteroidia.Bacteroidales.Porphyromonadaceae	SCFD1
45280	ENSG00000092108	rs6571361	0.055824104	0.00416272	0.475572776	0.605309021	0.342065076	-0.495468408	0.064932853	-0.043163117	0.175663359	0.166796343	0.090485661	0.08311642	0.054170391	0.002966647	0.990263512	0.935449612	Bacteria.Proteobacteria.Gammaproteobacteria.Pseudomonadales	SCFD1
45281	ENSG00000092108	rs6571361	0.663381566	0.842943118	0.334362287	0.566085582	-0.248623162	-0.11711666	0.110986971	-0.069501479	0.568610371	0.588750769	0.114114771	0.120500759	0.917100185	0.770571952	0.999135888	0.996172726	Bacteria.Firmicutes.Clostridia.Clostridiales.Ruminococcaceae	SCFD1
45282	ENSG00000092108	rs6571361	0.617562183	0.11359989	0.417591548	0.802931445	0.125452641	-0.402023291	-0.077708297	0.024002314	0.250046886	0.250664431	0.095253587	0.095788134	0.501570624	0.10832343	0.981084248	0.998600531	Bacteria.Firmicutes.Clostridia.Clostridiales.Ruminococcaceae.Ruminiclostridium_6	SCFD1
45283	ENSG00000092108	rs6571361	0.608495752	0.077762401	0.510758076	0.909976996	0.140532721	-0.468259388	-0.058739762	-0.009650164	0.273028409	0.261283059	0.088824843	0.085016831	0.505992797	0.095666243	0.997594253	0.968948848	Bacteria.Firmicutes.Erysipelotrichia.Erysipelotrichales.Erysipelotrichaceae.Faecalitalea	SCFD1
45284	ENSG00000092108	rs6571361	0.027558514	0.001317475	0.157445756	0.08877581	0.565652682	-0.741445901	0.13067328	-0.138164575	0.25092869	0.220820324	0.091366371	0.079966377	0.124529226	0.007632768	0.997947728	0.9977362	Bacteria.Actinobacteria.Actinobacteria.Micrococcales	SCFD1
45285	ENSG00000092108	rs6571361	0.092165268	0.097448881	0.763360728	0.787227831	0.302479047	-0.386802153	0.017877913	0.020378155	0.176960309	0.230022671	0.059132455	0.075188189	0.127201696	0.08042268	0.764659975	0.932183803	Bacteria.Firmicutes.Clostridia.Clostridiales.Lachnospiraceae.Lachnospiraceae_UCG_010	SCFD1
45286	ENSG00000092108	rs6571361	0.488951683	0.844217951	0.270058033	0.783660435	-0.506272246	-0.188784632	0.131376246	-0.043451502	0.727472563	0.956899617	0.118100265	0.157609768	0.999435429	0.996251787	0.999968393	0.999515331	Bacteria.Firmicutes	SCFD1
45287	ENSG00000092108	rs6571361	0.983878728	0.696283809	0.606514815	0.656736614	-0.01197495	-0.215033573	0.054457361	-0.044457645	0.590355954	0.548447054	0.105217226	0.099574303	0.966789155	0.670497948	0.997187614	0.941674949	Bacteria.Bacteroidetes.Bacteroidia.Bacteroidales	SCFD1
45288	ENSG00000092108	rs6571361	0.09367494	0.019371743	0.913061656	0.754464141	0.275891334	-0.414149219	-0.012181809	-0.031795646	0.162169458	0.172715146	0.111144519	0.101233387	0.073371969	0.01108181	0.833504421	0.917221068	Bacteria.Actinobacteria.Actinobacteria	SCFD1
45289	ENSG00000092108	rs6571361	0.083041056	0.00908452	0.840390933	0.917984636	0.294453731	-0.459721261	0.014004779	-0.007103309	0.167263481	0.170935543	0.069261583	0.068714828	0.093093511	0.007371645	0.923730411	0.990319722	Bacteria.Firmicutes.Negativicutes.Selenomonadales.Acidaminococcaceae	SCFD1
45290	ENSG00000092108	rs6571361	0.169291673	0.02072192	0.224390464	0.127420225	0.222865046	-0.371720126	-0.102813608	0.134066188	0.160342465	0.156787728	0.083818669	0.086825065	0.124173232	0.011956038	0.998043854	0.956749585	Bacteria.Firmicutes.Clostridia.Clostridiales.Ruminococcaceaencultured	SCFD1
45291	ENSG00000092108	rs6571361	0.175179359	0.045169743	0.927815095	0.943673533	0.293116551	-0.439277331	0.008263658	0.005668122	0.213842416	0.2150763	0.090863227	0.079914736	0.190474255	0.043234627	0.850015181	0.944114248	Bacteria.Bacteroidetes.Bacteroidia.Bacteroidales.Porphyromonadaceae.Odoribacter	SCFD1
45292	ENSG00000092108	rs6571361	0.469099954	0.055439264	0.51796695	0.946857237	0.170536856	-0.44630297	-0.066416609	0.006444607	0.234186136	0.228822824	0.102175478	0.096314818	0.470194647	0.071648912	0.99991226	0.999177825	Bacteria.Actinobacteria.Coriobacteriia.Coriobacteriales.Coriobacteriaceae.Collinsella	SCFD1
45293	ENSG00000092108	rs6571361	0.723682647	0.675968307	0.019244087	0.044572707	-0.074118661	-0.097292485	-0.176636752	0.16407463	0.208740596	0.231722966	0.073582832	0.080102456	0.527733456	0.275677042	0.999985325	0.999758873	Bacteria.Firmicutes.Clostridia.Clostridiales.Ruminococcaceae.Ruminococcaceae_UCG_014	SCFD1
45294	ENSG00000092108	rs6571361	0.446299634	0.045328811	0.621867387	0.813620446	0.191513604	-0.474224378	-0.036621519	-0.01682258	0.249935189	0.232363928	0.073897388	0.071066085	0.357408549	0.040907364	0.87573273	0.998607976	Bacteria.Firmicutes.Clostridia.Clostridiales.Lachnospiraceae.Tyzzerella_4	SCFD1
45295	ENSG00000092108	rs6571361	0.47838172	0.797796598	0.257498669	0.743690741	-0.500180668	-0.19520481	0.132548364	-0.042234838	0.701490025	0.758806697	0.116031201	0.128621383	0.997454612	0.879403809	0.997650199	0.999159905	Bacteria.Firmicutes.Clostridia.Clostridiales	SCFD1
45296	ENSG00000092108	rs6571361	0.057079097	0.011997967	0.446210321	0.533374316	0.36790364	-0.54426117	0.050354996	-0.050000451	0.189923244	0.210565187	0.065702918	0.079846948	0.089529094	0.013327404	0.959597159	0.99789802	Bacteria.Verrucomicrobia	SCFD1
45297	ENSG00000092108	rs6571361	0.190078404	0.009662746	0.511051664	0.867222606	0.230363968	-0.433142243	0.052717764	-0.012062841	0.173966274	0.162441868	0.079774109	0.071866883	0.118327566	0.007129414	0.999694213	0.910077268	Bacteria.Firmicutes.Clostridia.Clostridiales.Lachnospiraceaencultured	SCFD1
45298	ENSG00000092108	rs6571361	0.276895916	0.008855343	0.341339279	0.77454621	0.198814119	-0.512321838	-0.109007197	-0.032429759	0.181313234	0.189824137	0.113721366	0.11274878	0.232742305	0.010082287	0.999739884	0.906103253	Bacteria.Actinobacteria.Coriobacteriia.Coriobacteriales.Coriobacteriaceae	SCFD1
45299	ENSG00000092108	rs6571361	0.236262599	0.051725251	0.787813958	0.585495893	0.244935046	-0.387968308	-0.0176154	0.03679092	0.204892988	0.195758605	0.065178658	0.067123597	0.223628914	0.035946677	0.994141038	0.99999132	Bacteria.Firmicutes.Clostridia.Clostridiales.Clostridiaceae_1	SCFD1
45300	ENSG00000092108	rs6571361	0.05968002	0.000563542	0.453957657	0.050765836	0.330195355	-0.575210413	0.060170599	-0.144915983	0.172276885	0.158569034	0.079870336	0.072810902	0.080518257	0.00115547	0.991744893	0.856262504	Bacteria.Firmicutes.Bacilli.Lactobacillales.Carnobacteriaceae	SCFD1
45301	ENSG00000092108	rs6571361	0.57404334	0.48627658	0.050531413	0.206916965	-0.149279516	-0.174906471	-0.186740533	0.118171375	0.264228584	0.249780905	0.093726996	0.092697705	0.50592068	0.286168858	0.958034317	0.997513341	Bacteria.Firmicutes.Clostridia.Clostridiales.Lachnospiraceae.Eubacterium_xylanophilum_group	SCFD1
45302	ENSG00000092108	rs6571361	0.076475505	0.001475863	0.700419523	0.148700169	0.283420986	-0.494442111	0.038256772	-0.12305288	0.157441978	0.148897668	0.098993284	0.084197161	0.069659845	0.001551813	0.910315811	0.997132292	Bacteria.Firmicutes.Bacilli.Bacillales	SCFD1
45303	ENSG00000092108	rs6571361	0.584242395	0.849908203	0.037487935	0.024232507	-0.135973633	-0.043213457	-0.202462528	0.203169223	0.247249819	0.227449914	0.095325494	0.088054773	0.533491756	0.396982759	0.961639693	0.837847326	Bacteria.Firmicutes.Clostridia.Clostridiales.Ruminococcaceae.Eubacterium_coprostanoligenes_group	SCFD1
45304	ENSG00000092108	rs6571361	0.184147649	0.011004498	0.910640038	0.652245616	0.268707025	-0.511043855	0.008545952	0.033652551	0.200174445	0.195235887	0.075849921	0.07433133	0.196639736	0.013199261	0.842698112	0.988047315	Bacteria.Proteobacteria.Betaproteobacteria	SCFD1
45305	ENSG00000092108	rs6571361	0.072423122	0.004359807	0.878720127	0.966494054	0.284414269	-0.452644696	-0.011146254	0.003400027	0.155746553	0.153215329	0.072759222	0.080630549	0.057290309	0.003479579	0.785932681	0.986151901	Bacteria.Firmicutes.Clostridia.Clostridiales.Lachnospiraceae.Dorea	SCFD1
45306	ENSG00000092108	rs6571361	0.06347044	0.00860329	0.463757883	0.688509421	0.294000312	-0.453449505	-0.060763556	0.033606846	0.155708197	0.167347687	0.082444112	0.083459205	0.059039334	0.006064365	0.997117901	0.951675521	Bacteria.Firmicutes.Clostridia.Clostridiales.Lachnospiraceae.Eubacterium_hallii_group	SCFD1
45307	ENSG00000092108	rs6571361	0.100351185	0.002404895	0.933113026	0.397691372	0.282659263	-0.506402931	-0.005659565	0.051339477	0.16957437	0.160321004	0.067172239	0.060302424	0.100852549	0.003307443	0.849563172	0.935568656	Bacteria.Proteobacteria.Betaproteobacteria.Burkholderiales.Alcaligenaceae	SCFD1
45308	ENSG00000092108	rs6571361	0.530400867	0.097070004	0.366500374	0.996653632	0.147004269	-0.495709872	-0.076764003	-0.000397466	0.233054289	0.294446874	0.08441198	0.094405065	0.423955624	0.108020697	0.999878354	0.998275086	Bacteria.Bacteroidetes.Bacteroidia.Bacteroidales.Porphyromonadaceae.Barnesiella	SCFD1
45309	ENSG00000092108	rs6571361	0.085263307	0.003245867	0.970556553	0.271661264	0.269427107	-0.450239237	-0.002627177	0.067465033	0.154173538	0.147296105	0.070903806	0.060852653	0.063184244	0.002503498	0.999052585	0.86801402	Bacteria.Bacteroidetes.Bacteroidia.Bacteroidales.Rikenellaceae	SCFD1
45310	ENSG00000092108	rs6571361	0.307821773	0.011759661	0.903096465	0.447578713	0.253862315	-0.549516296	-0.011255839	-0.061057988	0.246979483	0.211971891	0.092089735	0.079909458	0.306981655	0.020003452	0.858511956	0.996502544	Bacteria.Firmicutes.Clostridia.Clostridiales.Family_XI	SCFD1
45311	ENSG00000092140	rs229234	0.62285437	0.604649621	0.903572563	0.934065042	0.367434411	-0.219317159	0.041457829	-0.015692955	0.74354338	0.421552611	0.340870708	0.18895225	0.530042433	0.305817867	0.99792254	0.986607256	Bacteria.Firmicutes.Clostridia.Clostridiales.Family_XIII.Family_XIII_AD3011_group	G2E3
45312	ENSG00000092140	rs229234	0.580020777	0.567120977	0.387692469	0.344442569	-0.656231425	0.369042584	0.260827898	-0.155932829	1.179963108	0.641555316	0.299923242	0.163733075	0.786526462	0.440319458	0.998803525	0.997226571	Bacteria.Firmicutes.Clostridia.Clostridiales.Lachnospiraceae.Eubacterium_rectale_group	G2E3
45313	ENSG00000092140	rs229234	0.975260425	0.943334791	0.634667142	0.548627821	-0.025116393	0.032525562	-0.146991818	0.107023754	0.806795705	0.455831162	0.307890216	0.177494785	0.65472342	0.444105062	0.99032513	0.895807458	Bacteria.Firmicutes.Clostridia.Clostridiales.Ruminococcaceae.Ruminococcaceae_UCG_013	G2E3
45314	ENSG00000092140	rs229234	0.057663527	0.106188787	0.023674833	0.066663358	0.99395035	-0.517879891	-0.517332967	0.248041184	0.514346845	0.316105745	0.223293597	0.132981325	0.136584558	0.080451891	0.484270717	0.810341506	Bacteria.Firmicutes.Negativicutes.Selenomonadales.Veillonellaceae	G2E3
45315	ENSG00000092140	rs229234	0.532918794	0.712659848	0.839369875	0.90181072	0.302710726	-0.11477055	0.046308581	0.017766821	0.482867119	0.310274922	0.22754606	0.143446252	0.440637912	0.376700888	0.901082097	0.907189421	Bacteria.Firmicutes.Clostridia.Clostridiales.Ruminococcaceae.Ruminiclostridium_9	G2E3
45316	ENSG00000092140	rs229234	0.928610059	0.687317518	0.340722745	0.136268054	-0.048231544	0.124502997	-0.224122089	0.200722086	0.536252966	0.307945115	0.233514084	0.133059286	0.461644344	0.288200964	0.711489021	0.830502052	Bacteria.Bacteroidetes.Bacteroidia.Bacteroidales.Porphyromonadaceae.Odoribacter	G2E3
45317	ENSG00000092140	rs229234	0.935851879	0.88990297	0.615803194	0.642338415	0.051716124	-0.053610163	-0.109519264	0.06105706	0.640077003	0.38576591	0.217200057	0.130852174	0.543688869	0.41579769	0.998896274	0.99087052	Bacteria.Proteobacteria.Deltaproteobacteria.Desulfovibrionales.Desulfovibrionaceae.Desulfovibrio	G2E3
45318	ENSG00000092140	rs229234	0.313318184	0.284404786	0.331964334	0.339589192	0.45491514	-0.272950725	0.212686651	-0.117315306	0.447678226	0.252875938	0.217590645	0.121942875	0.155335901	0.086458233	0.99935717	0.960853802	Bacteria.Firmicutes.Erysipelotrichia.Erysipelotrichales.Erysipelotrichaceae.Erysipelotrichaceae_UCG_003	G2E3
45319	ENSG00000092140	rs229234	0.31938507	0.289622688	0.121435542	0.160888338	0.41788814	-0.25507903	0.34317364	-0.173569282	0.416468959	0.238913828	0.218680532	0.122380867	0.170079796	0.087366979	0.995339941	0.95316496	Bacteria.Proteobacteria.Deltaproteobacteria.Desulfovibrionales.Desulfovibrionaceae.Bilophila	G2E3
45320	ENSG00000092140	rs229234	0.200859539	0.320895548	0.145987054	0.318686965	0.594153723	-0.266858152	0.355903441	-0.133644196	0.459796413	0.266789684	0.241868018	0.132996855	0.210940285	0.151931689	0.432751412	0.905738939	Bacteria.Firmicutes.Clostridia.Clostridiales.Christensenellaceae.Christensenellaceae_R_7_group	G2E3
45321	ENSG00000092140	rs229234	0.695984984	0.54384576	0.94075883	0.873102032	0.261600477	-0.236048136	-0.020397043	-0.025659672	0.666525787	0.386826598	0.273403747	0.160022094	0.529508596	0.240267544	0.88941568	0.994425008	Bacteria.Firmicutes.Clostridia.Clostridiales.Lachnospiraceae.Lachnospiraceae_ND3007_group	G2E3
45322	ENSG00000092140	rs229234	0.932150971	0.77077528	0.570965681	0.728634403	0.050395085	-0.098706788	-0.096821423	0.034409457	0.589627469	0.337367046	0.170005017	0.098752351	0.517151129	0.289209174	0.874143027	0.998607976	Bacteria.Firmicutes.Clostridia.Clostridiales.Lachnospiraceae.Tyzzerella_4	G2E3
45323	ENSG00000092140	rs229234	0.499712988	0.607413547	0.459989718	0.693329845	0.289614417	-0.136602749	0.150914994	-0.047512623	0.426694989	0.264592427	0.203038938	0.119951621	0.280491843	0.217577755	0.890986701	0.998819627	Bacteria.Firmicutes.Clostridia.Clostridiales.Ruminococcaceae.Ruminococcaceae_UCG_003	G2E3
45324	ENSG00000092140	rs229234	0.318372867	0.213990664	0.34709312	0.194146607	0.462228224	-0.328753067	-0.13859552	0.112301708	0.459688539	0.261965274	0.146335971	0.085598097	0.220584165	0.07903442	0.999492402	0.999741582	Bacteria.Proteobacteria.Gammaproteobacteria.Enterobacteriales.Enterobacteriaceae.Escherichia_Shigella	G2E3
45325	ENSG00000092140	rs229234	0.61901026	0.6457178	0.808241165	0.674201848	0.234446308	-0.126965819	-0.071276823	0.072882963	0.469223122	0.274896062	0.292494019	0.172586964	0.342319009	0.189197935	0.999672451	0.998587032	Bacteria.Firmicutes.Clostridia.Clostridiales.Ruminococcaceae.Butyricicoccus	G2E3
45326	ENSG00000092140	rs229234	0.936571684	0.777506515	0.368939525	0.591540041	0.040342386	-0.087252041	-0.133064062	0.053215376	0.504985974	0.307499968	0.14707286	0.098679595	0.504593943	0.278625026	0.99714486	0.996602117	Bacteria.Firmicutes.Clostridia.Clostridiales.Clostridiaceae_1.Clostridium_sensu_stricto_1	G2E3
45327	ENSG00000092140	rs229234	0.079699978	0.086703633	0.015935446	0.032340299	0.786991948	-0.435942354	-0.608054054	0.297572368	0.442055141	0.250632473	0.245665706	0.136058893	0.087806401	0.033264425	0.977260763	0.773583954	Bacteria.Firmicutes.Negativicutes.Selenomonadales.Veillonellaceae.Veillonella	G2E3
45328	ENSG00000092140	rs229234	0.143600458	0.186625003	0.195426949	0.264741254	1.199318477	-0.626429834	-0.424856035	0.207043873	0.810137283	0.469334769	0.324774202	0.184044874	0.380543725	0.248052456	0.833898981	0.857776257	Bacteria.Firmicutes.Negativicutes.Selenomonadales	G2E3
45329	ENSG00000092140	rs229234	0.613098919	0.60456873	0.273414077	0.488093135	0.209166214	-0.124892401	0.172157668	-0.062935216	0.411658443	0.240003599	0.155858134	0.090253794	0.238411418	0.1534852	0.692125816	0.993577312	Bacteria.Proteobacteria.Betaproteobacteria.Burkholderiales.Alcaligenaceae.Sutterella	G2E3
45330	ENSG00000092140	rs229234	0.565852183	0.483930409	0.988388235	0.943206238	0.289046604	-0.200464796	-0.0027114	-0.007451109	0.50084343	0.284740094	0.185587816	0.104187173	0.240063955	0.137764165	0.96429872	0.97585266	Bacteria.Firmicutes.Clostridia.Clostridiales.Lachnospiraceae.Tyzzerella	G2E3
45331	ENSG00000092140	rs229234	0.437571942	0.385486088	0.45850384	0.58424916	0.32478303	-0.209366326	-0.138372344	0.059049287	0.415795356	0.239625684	0.185546623	0.107375149	0.194827574	0.106788851	0.880636957	0.912318654	Bacteria.Fusobacteria.Fusobacteriia.Fusobacteriales.Fusobacteriaceae.Fusobacterium	G2E3
45332	ENSG00000092140	rs229234	0.539433298	0.690669586	0.661114526	0.865860532	0.996436942	-0.362512195	-0.122593601	0.026700051	1.615143503	0.906903978	0.278374	0.157440301	0.959460813	0.667389379	0.997675757	0.947294817	Bacteria.Bacteroidetes	G2E3
45333	ENSG00000092140	rs229234	0.565678529	0.431382695	0.992339986	0.796559795	0.307129628	-0.243830707	-0.002193484	-0.033849962	0.531938266	0.307961791	0.227597668	0.130764552	0.332082733	0.147102158	0.875273422	0.983121182	Bacteria.Firmicutes.Clostridia.Clostridiales.Lachnospiraceae.Eubacterium_eligens_group	G2E3
45334	ENSG00000092140	rs229234	0.551514642	0.510847167	0.269812399	0.397110369	0.247787859	-0.158927575	0.214935414	-0.096011981	0.413939993	0.240377253	0.193115519	0.112634438	0.230413943	0.139414088	0.905626678	0.927737582	Bacteria.Firmicutes.Clostridia.Clostridiales.Ruminococcaceae.Ruminococcaceae_UCG_002	G2E3
45335	ENSG00000092140	rs229234	0.470191523	0.410494292	0.328279784	0.413819207	0.300642361	-0.197470076	0.209764619	-0.100186866	0.41387066	0.238384898	0.212960481	0.121812891	0.20280519	0.101103682	0.998525812	0.997174658	Bacteria.Proteobacteria.Deltaproteobacteria.Desulfovibrionales.Desulfovibrionaceae	G2E3
45336	ENSG00000092140	rs229234	0.503519623	0.618408792	0.790861786	0.920164061	0.395882616	-0.168622446	0.060678485	0.012985255	0.588493746	0.336903419	0.227869532	0.129056029	0.406542441	0.247747969	0.996596763	0.999791394	Bacteria.Firmicutes.Clostridia.Clostridiales.Ruminococcaceae.Ruminococcaceae_UCG_005	G2E3
45337	ENSG00000092140	rs229234	0.360267588	0.478219613	0.576224607	0.886894319	0.64463764	-0.28528325	-0.106538004	0.016220853	0.699655785	0.399954178	0.189656923	0.113595896	0.417714799	0.25774438	0.9994853	0.999502343	Bacteria.Firmicutes.Clostridia.Clostridiales.Lachnospiraceae.Ruminococcus_gnavus_group	G2E3
45338	ENSG00000092140	rs229234	0.71935665	0.700949517	0.636272715	0.403961728	0.174298024	-0.105353383	0.099982851	-0.094355312	0.482975617	0.273120838	0.210423685	0.11232155	0.258344916	0.196512654	0.920233673	0.989428248	Bacteria.Proteobacteria.Gammaproteobacteria.Pasteurellales.Pasteurellaceae.Haemophilus	G2E3
45339	ENSG00000092140	rs229234	0.475201641	0.331763646	0.722998309	0.494655405	0.358601355	-0.274760391	-0.056839826	0.062500515	0.499298918	0.280978143	0.159665368	0.091003263	0.327033762	0.144321656	0.997282517	0.999171204	Bacteria.Proteobacteria.Gammaproteobacteria.Enterobacteriales.Enterobacteriaceae	G2E3
45340	ENSG00000092140	rs229234	0.619073457	0.536331309	0.997213762	0.942134482	0.296191507	-0.213000081	0.000875789	-0.010348146	0.592907636	0.342623981	0.249833305	0.142011121	0.517623362	0.313220389	0.999401195	0.998788642	Bacteria.Actinobacteria.Actinobacteria.Micrococcales	G2E3
45341	ENSG00000092140	rs229234	0.418197662	0.432828167	0.195604524	0.293977134	0.354340678	-0.229515114	0.207057687	-0.109120508	0.434913867	0.290796918	0.15834557	0.103139678	0.29860284	0.232088576	0.535180048	0.840881834	Bacteria.Firmicutes.Clostridia.Clostridiales.Lachnospiraceae.Lachnospiraceae_UCG_010	G2E3
45342	ENSG00000092140	rs229234	0.462569705	0.404281415	0.44719903	0.407629564	0.307093717	-0.20084794	0.171687235	-0.107520873	0.415555289	0.239255042	0.22450657	0.129003203	0.188053259	0.116214487	0.987817466	0.997201293	Bacteria.Firmicutes.Clostridia.Clostridiales.Lachnospiraceae.Coprococcus_1	G2E3
45343	ENSG00000092140	rs229234	0.302818367	0.415566615	0.467036912	0.820756836	0.626858429	-0.28024798	-0.193767312	0.03437334	0.603535057	0.342026401	0.264850998	0.151098293	0.29745107	0.177094461	0.978575925	0.980942336	Bacteria.Firmicutes.Bacilli.Lactobacillales	G2E3
45344	ENSG00000092140	rs229234	0.861649993	0.74125164	0.293636883	0.443422456	0.080367585	-0.087356015	-0.212625291	0.091680204	0.45933181	0.26343107	0.200828619	0.1188903	0.374586974	0.1677924	0.548420216	0.844508842	Bacteria.Firmicutes.Clostridia.Clostridiales.Peptostreptococcaceae	G2E3
45345	ENSG00000092140	rs229234	0.527643199	0.658531906	0.244423011	0.321869002	-0.486895463	0.184303997	-0.318290202	0.147771761	0.766737986	0.415118178	0.270967623	0.148033609	0.394279395	0.314862845	0.601624632	0.959078693	Bacteria.Firmicutes.Clostridia.Clostridiales.Ruminococcaceae.Ruminococcus_1	G2E3
45346	ENSG00000092140	rs229234	0.50873847	0.394366174	0.989901893	0.854293503	0.310621616	-0.237065168	-0.004405868	-0.036761287	0.46747103	0.276488374	0.346776305	0.199383522	0.326106758	0.140945705	0.999005033	0.944575137	Bacteria.Actinobacteria.Coriobacteriia.Coriobacteriales	G2E3
45347	ENSG00000092140	rs229234	0.423099374	0.375728121	0.387067911	0.502619471	0.335169671	-0.213492276	-0.161822967	0.072455617	0.415768946	0.239363754	0.185832432	0.10748027	0.186489202	0.106308126	0.871838555	0.905449591	Bacteria.Fusobacteria.Fusobacteriia.Fusobacteriales	G2E3
45348	ENSG00000092140	rs229234	0.776093949	0.847123899	0.133242783	0.115188905	-0.145249888	0.055190212	0.302803103	-0.184151243	0.508581043	0.285132097	0.199150999	0.115334203	0.288121424	0.221190355	0.999694213	0.839667584	Bacteria.Firmicutes.Clostridia.Clostridiales.Lachnospiraceaencultured	G2E3
45349	ENSG00000092140	rs229234	0.49219952	0.406021439	0.901352209	0.813870746	0.318186517	-0.221379036	0.02862825	-0.030573456	0.460657806	0.264696206	0.230059617	0.129332934	0.297772236	0.147409455	0.972464921	0.907101516	Bacteria.Proteobacteria.Gammaproteobacteria.Pseudomonadales.Pseudomonadaceae.Pseudomonas	G2E3
45350	ENSG00000092140	rs229234	0.31233229	0.293649341	0.464522147	0.479017108	0.674487787	-0.398455907	0.163996997	-0.089230318	0.662396219	0.376358955	0.222893968	0.125324773	0.329443207	0.185562787	0.981446852	0.928768243	Bacteria.Proteobacteria.Gammaproteobacteria.Enterobacteriales.Enterobacteriaceae.Citrobacter	G2E3
45351	ENSG00000092140	rs229234	0.503550904	0.452820251	0.873785944	0.926625776	0.363879937	-0.224758493	0.029994185	-0.009788269	0.540960404	0.29759033	0.188075951	0.105877669	0.225015143	0.130416652	0.922225994	0.910012465	Bacteria.Proteobacteria.Betaproteobacteria.Burkholderiales.Alcaligenaceae.Parasutterella	G2E3
45352	ENSG00000092140	rs229234	0.966952901	0.967193473	0.550917806	0.482654546	0.025602068	-0.014474957	-0.133847513	0.090624165	0.615579806	0.350591615	0.223262008	0.128346231	0.523910719	0.385643315	0.851798388	0.991307536	Bacteria.Firmicutes.Clostridia.Clostridiales.Ruminococcaceae.Ruminococcus_2	G2E3
45353	ENSG00000092140	rs229234	0.822756019	0.76525506	0.346105419	0.270525245	-0.13570452	0.106672532	-0.204594909	0.140770869	0.603376565	0.355763408	0.215576346	0.126670175	0.5582575	0.299028366	0.999985325	0.999758873	Bacteria.Firmicutes.Clostridia.Clostridiales.Ruminococcaceae.Ruminococcaceae_UCG_014	G2E3
45354	ENSG00000092140	rs229234	0.831054173	0.739536535	0.051930646	0.069563285	0.089626171	-0.080141895	0.347190152	-0.182032534	0.418404055	0.240024027	0.175341243	0.098651495	0.317138417	0.154899883	0.56523496	0.818385041	Bacteria.Firmicutes.Clostridia.Clostridiales.Lachnospiraceae.Lachnospiraceae_NK4A136_group	G2E3
45355	ENSG00000092140	rs229234	0.381248581	0.353891437	0.580529108	0.874780882	0.365572627	-0.22197367	0.09638139	-0.015540154	0.414675591	0.237724176	0.173535763	0.098224111	0.158595222	0.108176296	0.998277807	0.999325446	Bacteria.Bacteroidetes.Bacteroidia.Bacteroidales.Porphyromonadaceae.Parabacteroides	G2E3
45356	ENSG00000092140	rs229234	0.935846861	0.849877314	0.252908552	0.614790549	0.034637583	-0.04627444	-0.17836146	0.045471584	0.428666749	0.243510375	0.154619526	0.089921308	0.335399794	0.201155572	0.685631039	0.848668129	Bacteria.Firmicutes.Negativicutes.Selenomonadales.Veillonellaceae.Dialister	G2E3
45357	ENSG00000092140	rs229234	0.893403235	0.972279472	0.322801067	0.36944213	-0.075870274	0.011787893	-0.289863545	0.153286903	0.563986979	0.337920862	0.290941297	0.169603808	0.536315846	0.357957343	0.998820086	0.961415255	Bacteria.Firmicutes.Clostridia.Clostridiales.Family_XIII	G2E3
45358	ENSG00000092140	rs229234	0.376634104	0.376158973	0.582018448	0.626893083	0.50880012	-0.294968862	-0.17101379	0.084583012	0.571548071	0.331014299	0.309130788	0.173175264	0.320601604	0.246242578	0.910934631	0.857442272	Bacteria.Firmicutes.Erysipelotrichia.Erysipelotrichales	G2E3
45359	ENSG00000092140	rs229234	0.957665263	0.935572256	0.0946026	0.052043577	-0.023542058	0.020698919	0.407078341	-0.270342353	0.441782661	0.255070798	0.239971837	0.136598499	0.345095147	0.25557564	0.920183094	0.750071951	Bacteria.Firmicutes.Clostridia.Clostridiales.Lachnospiraceae.Fusicatenibacter	G2E3
45360	ENSG00000092140	rs229234	0.705739	0.715388139	0.868425806	0.699724814	0.25202075	-0.132036432	-0.03682958	0.04697315	0.664525564	0.360535779	0.22144554	0.121251934	0.360370866	0.259597662	0.993289414	0.998439902	Bacteria.Verrucomicrobia.Verrucomicrobiae.Verrucomicrobiales.Verrucomicrobiaceae.Akkermansia	G2E3
45361	ENSG00000092140	rs229234	0.346555686	0.433735723	0.54772987	0.881916437	0.544015014	-0.256230765	-0.159242748	0.022470942	0.573753616	0.325290083	0.263504241	0.15068492	0.311287848	0.165974111	0.988415778	0.996687348	Bacteria.Firmicutes.Bacilli.Lactobacillales.Streptococcaceae	G2E3
45362	ENSG00000092140	rs229234	0.675280579	0.828604213	0.039317545	0.071340539	-0.198383157	0.061016773	0.429323404	-0.218692601	0.47142956	0.280710184	0.204121924	0.119290368	0.435863655	0.298345325	0.768400816	0.997216401	Bacteria.Firmicutes.Clostridia.Clostridiales.Ruminococcaceae.Subdoligranulum	G2E3
45363	ENSG00000092140	rs229234	0.920882511	0.800565796	0.319796409	0.433306009	0.047531802	-0.068459259	-0.196596612	0.088093665	0.476706847	0.269895477	0.196096846	0.111731714	0.336517726	0.163169356	0.451674755	0.943745455	Bacteria.Firmicutes.Clostridia.Clostridiales.Lachnospiraceae.Lachnospira	G2E3
45364	ENSG00000092140	rs229234	0.340538976	0.421021901	0.544261911	0.876077097	0.550170607	-0.262303368	-0.160520748	0.023546979	0.573006236	0.323919741	0.263327979	0.15040252	0.289440408	0.161030346	0.976314705	0.992584463	Bacteria.Firmicutes.Bacilli.Lactobacillales.Streptococcaceae.Streptococcus	G2E3
45365	ENSG00000092140	rs229234	0.293990167	0.456008212	0.398331738	0.661777524	0.76026056	-0.331128348	0.227056998	-0.072118985	0.718610694	0.44155105	0.267061282	0.164103868	0.499002136	0.407795038	0.79618788	0.936167976	Bacteria.Firmicutes.Clostridia.Clostridiales.Ruminococcaceae.Anaerotruncus	G2E3
45366	ENSG00000092140	rs229234	0.371908799	0.375511408	0.543293069	0.594861053	0.689333959	-0.388910648	0.158437768	-0.078991024	0.766678243	0.435840639	0.259284865	0.147801693	0.422012149	0.245964899	0.997594253	0.968019235	Bacteria.Firmicutes.Erysipelotrichia.Erysipelotrichales.Erysipelotrichaceae.Faecalitalea	G2E3
45367	ENSG00000092140	rs229234	0.978244706	0.792354847	0.351513742	0.160591262	-0.014036816	0.079878622	0.173392909	-0.160396908	0.51276496	0.302182177	0.184775393	0.11301176	0.525977511	0.297688202	0.475741491	0.902313357	Bacteria.Firmicutes.Clostridia.Clostridiales.Lachnospiraceae.Anaerostipes	G2E3
45368	ENSG00000092140	rs229234	0.372467818	0.373193446	0.573912973	0.61990663	0.512496164	-0.296441331	-0.175522287	0.086621986	0.570669898	0.330595101	0.310572974	0.173811158	0.31888824	0.241643242	0.899063894	0.856721036	Bacteria.Firmicutes.Erysipelotrichia.Erysipelotrichales.Erysipelotrichaceae	G2E3
45369	ENSG00000092140	rs229234	0.916751274	0.808616083	0.291600146	0.523482109	-0.054056027	-0.071907228	0.213186439	-0.074685594	0.515142827	0.295670771	0.20050341	0.116431388	0.491694348	0.274759128	0.702487237	0.982476224	Bacteria.Proteobacteria.Betaproteobacteria	G2E3
45370	ENSG00000092140	rs229234	0.962935935	0.897319363	0.718749951	0.725475833	0.038444509	-0.057384739	-0.102704993	0.054213628	0.824121264	0.44294065	0.283951358	0.153722771	0.547287749	0.344917336	0.873408064	0.995071635	Bacteria.Firmicutes.Erysipelotrichia.Erysipelotrichales.Erysipelotrichaceae.Clostridium_innocuum_group	G2E3
45371	ENSG00000092140	rs229234	0.65356168	0.592035431	0.887339285	0.858255366	0.403521348	-0.263170108	-0.033587226	0.023263016	0.894922695	0.488662107	0.236149385	0.129739346	0.579276714	0.300448181	0.996566686	0.997858307	Bacteria.Proteobacteria.Gammaproteobacteria	G2E3
45372	ENSG00000092140	rs229234	0.311751971	0.450295382	0.452374013	0.778269832	0.654087229	-0.280396845	-0.205240898	0.044151458	0.641585361	0.369182913	0.27147883	0.156152237	0.337887715	0.230502922	0.954090779	0.933837527	Bacteria.Firmicutes.Bacilli	G2E3
45373	ENSG00000092140	rs229234	0.661584171	0.857903041	0.11451165	0.262571969	-0.222068095	0.051304583	-0.299811699	0.126219877	0.504998768	0.285411754	0.187415691	0.111685552	0.336590351	0.164542377	0.34246871	0.886397625	Bacteria.Firmicutes.Clostridia.Clostridiales.Peptostreptococcaceae.Intestinibacter	G2E3
45374	ENSG00000092140	rs229234	0.62649969	0.551726226	0.76894815	0.666404911	0.244665261	-0.167268245	-0.073272053	0.060054582	0.500355401	0.279577653	0.248395414	0.138674997	0.249388245	0.158136337	0.999670759	0.996530704	Bacteria.Firmicutes.Clostridia.Clostridiales.Ruminococcaceae.Flavonifractor	G2E3
45375	ENSG00000092140	rs229234	0.491900931	0.428851127	0.44639528	0.525739025	0.287125285	-0.190422759	0.169266408	-0.079968217	0.415400947	0.239183716	0.220948128	0.125349323	0.209386249	0.111128438	0.997604342	0.996621608	Bacteria.Proteobacteria.Deltaproteobacteria	G2E3
45376	ENSG00000092140	rs229234	0.581696293	0.500663218	0.919161357	0.986248383	0.275076183	-0.203276083	0.024175143	0.002522974	0.496812697	0.300158027	0.237277985	0.145816544	0.352455868	0.228156936	0.933072344	0.949725002	Bacteria.Firmicutes.Clostridia.Clostridiales.Lachnospiraceae.Blautia	G2E3
45377	ENSG00000092140	rs229234	0.736572557	0.864279241	0.937340292	0.660906448	0.29850031	-0.081558027	-0.024632373	0.074845484	0.883555636	0.475259057	0.312126119	0.169840673	0.538646665	0.393045537	0.984836208	0.998600531	Bacteria.Firmicutes.Clostridia.Clostridiales.Ruminococcaceae.Ruminiclostridium_6	G2E3
45378	ENSG00000092140	rs229234	0.521466141	0.509567571	0.895640647	0.699944203	0.295745528	-0.172521551	0.030498234	-0.052268489	0.458817126	0.26014728	0.231600876	0.135024614	0.206922945	0.136951154	0.997117901	0.951675521	Bacteria.Firmicutes.Clostridia.Clostridiales.Lachnospiraceae.Eubacterium_hallii_group	G2E3
45379	ENSG00000092140	rs229234	0.601622311	0.897765428	0.721569263	0.939869121	0.971853089	-0.145191386	-0.106612531	-0.013939562	1.85243975	1.125619178	0.29787406	0.184077224	0.997454612	0.889372626	0.997650199	0.999159905	Bacteria.Firmicutes.Clostridia.Clostridiales	G2E3
45380	ENSG00000092140	rs229234	0.457626823	0.490679452	0.223181287	0.216409778	-0.666218053	0.335403755	-0.370168806	0.207685836	0.891598488	0.483877356	0.300983741	0.166378889	0.452638717	0.288035157	0.958034317	0.997513341	Bacteria.Firmicutes.Clostridia.Clostridiales.Lachnospiraceae.Eubacterium_xylanophilum_group	G2E3
45381	ENSG00000092140	rs229234	0.925019249	0.855914672	0.102050603	0.213101089	-0.043230842	-0.048886853	-0.391116579	0.17402454	0.45757054	0.26816706	0.235836402	0.138398214	0.408178028	0.257147182	0.945687051	0.835062971	Bacteria.Firmicutes.Bacilli.Lactobacillales.Carnobacteriaceae.Granulicatella	G2E3
45382	ENSG00000092140	rs229234	0.222425197	0.185620975	0.105115205	0.073960094	0.539790868	-0.331874321	0.43901574	-0.26795203	0.438178237	0.248073219	0.267127709	0.147538955	0.145460939	0.056783986	0.77292612	0.877185252	Bacteria.Actinobacteria.Actinobacteria.Bifidobacteriales.Bifidobacteriaceae.Bifidobacterium	G2E3
45383	ENSG00000092140	rs229234	0.369548883	0.564510694	0.4603862	0.705629538	1.502341921	-0.571392172	-0.228880824	0.070011572	1.662634523	0.986658084	0.308206506	0.184533666	0.954184916	0.74259816	0.999826541	0.999832315	Bacteria.Firmicutes.Clostridia.Clostridiales.Lachnospiraceae	G2E3
45384	ENSG00000092140	rs229234	0.511374194	0.491666384	0.949695219	0.623225156	0.381068722	-0.217519575	-0.015943128	0.069505412	0.577086589	0.314527282	0.251732511	0.140802147	0.247857231	0.135301475	0.998043854	0.98261409	Bacteria.Firmicutes.Clostridia.Clostridiales.Ruminococcaceaencultured	G2E3
45385	ENSG00000092140	rs229234	0.310538176	0.241971763	0.449052703	0.383763651	0.860295824	-0.546173596	0.31138351	-0.19202721	0.841721585	0.462532264	0.408853868	0.218981014	0.393672343	0.196896451	0.998891856	0.999590371	Bacteria.Firmicutes.Bacilli.Bacillales.Staphylococcaceae.Staphylococcus	G2E3
45386	ENSG00000092140	rs229234	0.835389523	0.979931118	0.067152969	0.113270601	-0.095617532	0.006774618	-0.441690506	0.225137843	0.4583116	0.268277684	0.237238242	0.140244528	0.392641723	0.272286138	0.991744893	0.856262504	Bacteria.Firmicutes.Bacilli.Lactobacillales.Carnobacteriaceae	G2E3
45387	ENSG00000092140	rs229234	0.397048368	0.334555038	0.596926183	0.552744644	0.53823814	-0.34414151	-0.143101145	0.091422756	0.631339379	0.353982149	0.2692711	0.153200112	0.342272659	0.205007619	0.99759175	0.986746924	Bacteria.Firmicutes.Clostridia.Clostridiales.Lachnospiraceae.Lachnospiraceae_UCG_008	G2E3
45388	ENSG00000092140	rs229234	0.38013764	0.252026699	0.910646738	0.444650076	0.375139607	-0.285663426	-0.019275699	0.076228437	0.424530326	0.247173793	0.171095068	0.099120461	0.195905443	0.069621284	0.999296249	0.97562022	Bacteria.Bacteroidetes.Bacteroidia.Bacteroidales.Porphyromonadaceae	G2E3
45389	ENSG00000092140	rs229234	0.730081352	0.71305519	0.655967838	0.427804224	0.173196035	-0.103831791	0.097692813	-0.092356888	0.499834942	0.281107801	0.218284828	0.115742469	0.246014531	0.197906169	0.925595315	0.987424055	Bacteria.Proteobacteria.Gammaproteobacteria.Pasteurellales.Pasteurellaceae	G2E3
45390	ENSG00000092140	rs229234	0.124637781	0.183297328	0.040872414	0.14969984	0.681272616	-0.342911311	0.360426686	-0.14865484	0.43792315	0.25495141	0.172752482	0.101969325	0.111004838	0.081018744	0.484268737	0.970562572	Bacteria.Firmicutes.Negativicutes.Selenomonadales.Acidaminococcaceae.Phascolarctobacterium	G2E3
45391	ENSG00000092140	rs229234	0.746738914	0.788419372	0.887990814	0.768082667	0.223912295	-0.107115082	-0.0364403	0.045195754	0.690410384	0.397498468	0.257709658	0.152626613	0.601477314	0.41655915	0.949374291	0.966332496	Bacteria.Firmicutes.Clostridia.Clostridiales.Ruminococcaceae.Ruminococcaceae_NK4A214_group	G2E3
45392	ENSG00000092140	rs229234	0.850217465	0.872938928	0.133927534	0.125691076	-0.091321848	0.045067808	-0.258167423	0.159640807	0.481668487	0.280693627	0.170099272	0.102909301	0.403886135	0.227263005	0.858670885	0.979585985	Bacteria.Firmicutes.Erysipelotrichia.Erysipelotrichales.Erysipelotrichaceae.Erysipelatoclostridium	G2E3
45393	ENSG00000092140	rs229234	0.707432725	0.780420403	0.999620718	0.804854067	0.346343966	-0.138640555	0.000154148	0.044100694	0.918786719	0.495269293	0.32303249	0.177767565	0.578718734	0.379690461	0.999891398	0.995738724	Bacteria.Firmicutes.Clostridia.Clostridiales.Ruminococcaceae.Eubacterium_coprostanoligenes_group	G2E3
45394	ENSG00000092140	rs229234	0.541340202	0.692645629	0.663294773	0.868037122	0.991493976	-0.359993507	-0.121730876	0.026259142	1.614738204	0.906714964	0.278326434	0.157419147	0.959504824	0.670316317	0.997187614	0.944142772	Bacteria.Bacteroidetes.Bacteroidia.Bacteroidales	G2E3
45395	ENSG00000092140	rs229234	0.492171401	0.374978266	0.971956823	0.812350877	0.325090789	-0.249186087	0.012231934	-0.047122865	0.470622854	0.278941951	0.346614048	0.197695266	0.322468488	0.140295797	0.999739884	0.906103253	Bacteria.Actinobacteria.Coriobacteriia.Coriobacteriales.Coriobacteriaceae	G2E3
45396	ENSG00000092140	rs229234	0.971304853	0.811290566	0.282825009	0.486485802	0.017727361	-0.071148624	-0.1549469	0.066088045	0.490918711	0.296781047	0.143076553	0.094424675	0.497380767	0.254209805	0.968603562	0.99999132	Bacteria.Firmicutes.Clostridia.Clostridiales.Clostridiaceae_1	G2E3
45397	ENSG00000092140	rs229234	0.79404247	0.719413123	0.95654594	0.898558499	0.36498805	-0.283191819	-0.017596066	0.023324783	1.392340003	0.784882772	0.321688212	0.182250748	0.840084735	0.642019244	0.999330493	0.997562661	Bacteria.Proteobacteria	G2E3
45398	ENSG00000092140	rs229234	0.657300796	0.956667249	0.775158487	0.810710752	0.849714043	0.066107356	-0.086881827	-0.046980535	1.906505333	1.211949899	0.30290862	0.195357007	0.999435429	0.999772384	0.999968393	0.999515331	Bacteria.Firmicutes	G2E3
45399	ENSG00000092140	rs229234	0.200335578	0.319870047	0.143648484	0.314267075	0.594074447	-0.267116271	0.35812632	-0.134890873	0.459193514	0.266478095	0.241943122	0.133007596	0.209860417	0.148530702	0.431930473	0.907350749	Bacteria.Firmicutes.Clostridia.Clostridiales.Christensenellaceae	G2E3
45400	ENSG00000092140	rs229234	0.774053167	0.628243768	0.41340311	0.574030191	0.129192055	-0.12334483	-0.243917475	0.093335285	0.448154916	0.253531197	0.296303249	0.165200171	0.308310013	0.162077649	0.88760533	0.997132292	Bacteria.Firmicutes.Bacilli.Bacillales	G2E3
45401	ENSG00000092140	rs229234	0.826166635	0.860008852	0.377177014	0.217297193	0.098920847	-0.045528266	0.342213498	-0.257635897	0.448604203	0.257129141	0.384857389	0.206797903	0.285068339	0.207867935	0.723778312	0.902183543	Bacteria.Actinobacteria.Actinobacteria	G2E3
45402	ENSG00000092140	rs229234	0.230345317	0.277054248	0.09085916	0.108714442	-1.10095469	0.55205616	0.310306483	-0.166334629	0.909257169	0.503628148	0.180793576	0.102274906	0.398318468	0.27598	0.889709313	0.804361781	Bacteria.Firmicutes.Clostridia.Clostridiales.Ruminococcaceae.Faecalibacterium	G2E3
45403	ENSG00000092140	rs229234	0.533134174	0.504669298	0.864439673	0.768655124	0.277685952	-0.169644171	-0.040266105	0.039305663	0.443182712	0.25286534	0.234921156	0.133074057	0.212165883	0.1095021	0.990263512	0.935449612	Bacteria.Proteobacteria.Gammaproteobacteria.Pseudomonadales	G2E3
45404	ENSG00000092140	rs229234	0.119629995	0.130676726	0.135419011	0.183841384	0.917345538	-0.517636632	0.275313263	-0.143568824	0.581670265	0.338152471	0.1821036	0.106876523	0.184925908	0.094476467	0.764029902	0.879069454	Bacteria.Bacteroidetes.Bacteroidia.Bacteroidales.Prevotellaceae.Prevotella_9	G2E3
45405	ENSG00000092140	rs229234	0.552316719	0.567430623	0.919570027	0.981492988	0.316139776	-0.179726091	-0.019735062	-0.002654611	0.529193912	0.3126919	0.19468643	0.113997271	0.344132173	0.193714626	0.758238665	0.978122859	Bacteria.Firmicutes.Clostridia.Clostridiales.Lachnospiraceae.Lachnoclostridium	G2E3
45406	ENSG00000092140	rs229234	0.638930714	0.814956022	0.795278334	0.950872992	0.704002591	-0.189501173	-0.068492704	-0.008834854	1.49341665	0.806425852	0.262897264	0.142845885	0.912248883	0.698020929	0.999973618	0.995427078	Bacteria.Bacteroidetes.Bacteroidia.Bacteroidales.Bacteroidaceae.Bacteroides	G2E3
45407	ENSG00000092140	rs229234	0.561327906	0.479393011	0.669336795	0.552276495	0.257050389	-0.178996289	-0.108694073	0.087374779	0.440252037	0.251617806	0.253362091	0.146243885	0.220980043	0.114630223	0.999276643	0.988728768	Bacteria.Firmicutes.Clostridia.Clostridiales.Ruminococcaceae.Ruminiclostridium_5	G2E3
45408	ENSG00000092140	rs229234	0.942380894	0.780276638	0.19309236	0.418757433	-0.034388833	-0.077079148	0.243754214	-0.089338306	0.473951512	0.275166846	0.185348387	0.109785509	0.457489474	0.259530766	0.585096669	0.994680072	Bacteria.Proteobacteria.Betaproteobacteria.Burkholderiales	G2E3
45409	ENSG00000092140	rs229234	0.486768765	0.38999325	0.751331603	0.490942464	0.292098838	-0.20820227	-0.059686569	0.072051773	0.417614417	0.240580465	0.18755867	0.104010326	0.191672124	0.104189052	0.997722357	0.876400804	Bacteria.Bacteroidetes.Bacteroidia.Bacteroidales.Rikenellaceae.Alistipes	G2E3
45410	ENSG00000092140	rs229234	0.17320892	0.201946642	0.027931137	0.083880427	0.576442338	-0.313984199	0.395442015	-0.179912328	0.41859483	0.243576475	0.175857571	0.102483338	0.140434423	0.073512758	0.759685818	0.889313815	Bacteria.Firmicutes.Negativicutes.Selenomonadales.Acidaminococcaceae	G2E3
45411	ENSG00000092140	rs229234	0.208848682	0.178415822	0.084441881	0.062729162	0.553054931	-0.335794907	0.490861533	-0.290576048	0.43570536	0.24684308	0.280127555	0.153450968	0.134417844	0.059658804	0.852109477	0.870296073	Bacteria.Actinobacteria.Actinobacteria.Bifidobacteriales.Bifidobacteriaceae	G2E3
45412	ENSG00000092140	rs229234	0.659251909	0.593967735	0.393623278	0.312518843	0.193575435	-0.133223772	0.20463814	-0.138465487	0.436985825	0.248673093	0.238292116	0.136036062	0.239014654	0.1592062	0.703764635	0.94720491	Bacteria.Firmicutes.Clostridia.Clostridiales.Lachnospiraceae.Dorea	G2E3
45413	ENSG00000092140	rs229234	0.473008333	0.466086808	0.782965661	0.937927845	0.301508852	-0.177676053	-0.043527539	0.007062362	0.417720128	0.242337338	0.157366929	0.090338724	0.260554176	0.164445212	0.801783527	0.877355871	Bacteria.Firmicutes.Clostridia.Clostridiales.Lachnospiraceae.Roseburia	G2E3
45414	ENSG00000092140	rs229234	0.377631784	0.344374327	0.573682229	0.581404481	0.564080591	-0.339666582	0.153913053	-0.086874478	0.634980469	0.356606971	0.272172749	0.1567818	0.424038331	0.223063753	0.99991226	0.988194298	Bacteria.Actinobacteria.Coriobacteriia.Coriobacteriales.Coriobacteriaceae.Collinsella	G2E3
45415	ENSG00000092140	rs229234	0.94120972	0.716012749	0.149509385	0.328644262	0.032768112	-0.093537796	0.251961639	-0.099547888	0.442601578	0.256000155	0.172750162	0.101141296	0.410942305	0.239944474	0.605944617	0.93416636	Bacteria.Proteobacteria.Betaproteobacteria.Burkholderiales.Alcaligenaceae	G2E3
45416	ENSG00000092140	rs229234	0.765294737	0.813258204	0.31184469	0.309439012	-0.188452772	0.085529649	-0.228756112	0.130077799	0.628618109	0.360601067	0.224427133	0.126978241	0.472262645	0.312333731	0.999858829	0.929555963	Bacteria.Proteobacteria.Betaproteobacteria.Neisseriales.Neisseriaceae.Eikenella	G2E3
45417	ENSG00000092140	rs229234	0.675715943	0.616925196	0.339830289	0.392341099	0.182115313	-0.126869129	-0.15792638	0.084051215	0.433388357	0.252412022	0.164238428	0.097607616	0.242555514	0.170348392	0.968802863	0.974832054	Bacteria.Bacteroidetes.Bacteroidia.Bacteroidales.Prevotellaceae	G2E3
45418	ENSG00000092140	rs229234	0.272097139	0.227462803	0.168154273	0.130553827	-1.519119505	0.978682925	0.364443441	-0.238497532	1.371485719	0.803229671	0.261492886	0.15575079	0.865932366	0.538498907	0.999135888	0.954809854	Bacteria.Firmicutes.Clostridia.Clostridiales.Ruminococcaceae	G2E3
45419	ENSG00000092140	rs229234	0.54965698	0.565009081	0.235853857	0.206433447	-0.457839226	0.242068179	-0.313662108	0.1854836	0.761272998	0.418530979	0.262153238	0.145342922	0.39815558	0.299554827	0.997329664	0.92426646	Bacteria.Firmicutes.Negativicutes.Selenomonadales.Veillonellaceae.Megasphaera	G2E3
45420	ENSG00000092140	rs229234	0.485760796	0.38834692	0.751447678	0.489302335	0.292658902	-0.208864686	-0.059603105	0.072233372	0.417445223	0.240504681	0.187386916	0.103877669	0.190357237	0.102003782	0.996960949	0.890158219	Bacteria.Bacteroidetes.Bacteroidia.Bacteroidales.Rikenellaceae	G2E3
45421	ENSG00000092140	rs229234	0.950389357	0.942193037	0.548248448	0.434027585	0.039255128	-0.025042768	-0.131610107	0.094146933	0.628499116	0.344019162	0.218062767	0.119597683	0.441642078	0.317103267	0.959597159	0.99789802	Bacteria.Verrucomicrobia	G2E3
45422	ENSG00000092140	rs229234	0.984163326	0.792033847	0.332810331	0.524868771	-0.009974157	-0.074810732	-0.225741058	0.084356609	0.500556139	0.282562952	0.231353469	0.131949702	0.417580445	0.260538857	0.979221309	0.998719086	Bacteria.Firmicutes.Bacilli.Bacillales.Family_XI.Gemella	G2E3
45423	ENSG00000092140	rs229234	0.228458024	0.276573125	0.038082956	0.044258377	-0.796254111	0.408966785	-0.541383538	0.298183029	0.65492154	0.372714067	0.255719245	0.145353398	0.261890301	0.153606641	0.568453517	0.996502544	Bacteria.Firmicutes.Clostridia.Clostridiales.Family_XI	G2E3
45424	ENSG00000092140	rs229234	0.768771553	0.736780578	0.651197755	0.67403992	0.154391229	-0.11011721	-0.097517764	0.054018972	0.522981202	0.326212757	0.214702112	0.127849488	0.505555241	0.393410579	0.999878354	0.997902266	Bacteria.Bacteroidetes.Bacteroidia.Bacteroidales.Porphyromonadaceae.Barnesiella	G2E3
45425	ENSG00000092140	rs229234	0.941685565	0.81252884	0.335788264	0.169064078	-0.037512532	0.069657371	0.36037835	-0.284689711	0.510827045	0.292517426	0.37163719	0.20471191	0.394803707	0.225990523	0.748344189	0.88248896	Bacteria.Actinobacteria	G2E3
45426	ENSG00000092203	rs933192	0.007769799	0.005520611	0.838339001	0.272900662	-0.523635262	0.485156117	0.014096466	-0.066569941	0.190609536	0.168997072	0.068817726	0.06020216	0.014886905	0.004113422	0.807854476	0.985377765	Bacteria.Proteobacteria.Betaproteobacteria.Burkholderiales.Alcaligenaceae.Sutterella	TOX4
45427	ENSG00000092203	rs933192	0.499296407	0.310936512	0.012474581	0.301646038	0.232918491	0.265102356	0.344989093	-0.111027091	0.342829406	0.259593985	0.134242722	0.106635101	0.511644571	0.234565258	0.871146294	0.862106491	Bacteria.Firmicutes.Clostridia.Clostridiales.Ruminococcaceae.Ruminococcaceae_UCG_013	TOX4
45428	ENSG00000092203	rs933192	0.01230088	0.002889517	0.816659253	0.985435234	-0.580863574	0.573112368	-0.023128611	-0.001627774	0.225556169	0.185084841	0.099355793	0.088825072	0.033532794	0.004839579	0.947141154	0.998819627	Bacteria.Firmicutes.Clostridia.Clostridiales.Ruminococcaceae.Ruminococcaceae_UCG_003	TOX4
45429	ENSG00000092203	rs933192	0.018131151	0.003925132	0.116815906	0.093156771	-0.472174132	0.498731349	0.154029976	-0.137933751	0.194772552	0.166744212	0.096908926	0.080946815	0.025582501	0.003299391	0.99935717	0.949725174	Bacteria.Firmicutes.Erysipelotrichia.Erysipelotrichales.Erysipelotrichaceae.Erysipelotrichaceae_UCG_003	TOX4
45430	ENSG00000092203	rs933192	0.366702012	0.299752958	0.272613342	0.082660342	-0.284971627	0.254338553	0.166817989	-0.205604173	0.313495979	0.243314703	0.150769729	0.116644894	0.419481134	0.201605508	0.99792254	0.986607256	Bacteria.Firmicutes.Clostridia.Clostridiales.Family_XIII.Family_XIII_AD3011_group	TOX4
45431	ENSG00000092203	rs933192	0.010404131	0.000387257	0.714941967	0.534464821	-0.522501039	0.644722843	-0.025228951	-0.034677154	0.198012468	0.17223918	0.068776766	0.055525086	0.027535155	0.000765511	0.999492402	0.999741582	Bacteria.Proteobacteria.Gammaproteobacteria.Enterobacteriales.Enterobacteriaceae.Escherichia_Shigella	TOX4
45432	ENSG00000092203	rs933192	0.033084539	0.002801594	0.05220983	0.06605217	-0.435469611	0.507210135	0.200268186	-0.185544655	0.19999251	0.163247245	0.101265151	0.09924578	0.045566634	0.002285036	0.361903704	0.68465938	Bacteria.Firmicutes.Clostridia.Clostridiales.Peptostreptococcaceae	TOX4
45433	ENSG00000092203	rs933192	0.032901146	0.008998166	0.63571926	0.792861256	-0.663463353	0.629405768	0.066395468	-0.030955654	0.304370162	0.233719982	0.139506482	0.117398916	0.092311903	0.020880898	0.928686625	0.868558119	Bacteria.Firmicutes.Erysipelotrichia.Erysipelotrichales	TOX4
45434	ENSG00000092203	rs933192	0.015585316	0.046292734	0.659790474	0.412254621	-0.59629779	0.435331275	-0.036580286	-0.060707729	0.240072834	0.214286619	0.082717707	0.073563853	0.047138242	0.047740977	0.742529266	0.879705421	Bacteria.Firmicutes.Clostridia.Clostridiales.Lachnospiraceae.Lachnospiraceae_UCG_010	TOX4
45435	ENSG00000092203	rs933192	0.456317486	0.346877435	0.539531846	0.409380071	-0.316113532	0.324675253	-0.05892882	0.065422463	0.421819965	0.342653757	0.09554212	0.078788959	0.539865338	0.316234279	0.960907055	0.887713366	Bacteria.Firmicutes.Clostridia.Clostridiales.Ruminococcaceae.Faecalibacterium	TOX4
45436	ENSG00000092203	rs933192	0.055101669	0.007206232	0.997613686	0.103139629	-0.40255735	0.451409947	0.000311937	-0.147194323	0.206100119	0.162688137	0.103898422	0.089043149	0.06941277	0.005054848	0.988084144	0.869555096	Bacteria.Firmicutes.Negativicutes.Selenomonadales.Veillonellaceae.Veillonella	TOX4
45437	ENSG00000092203	rs933192	0.03662088	0.061334032	0.979255715	0.512405949	-0.569668592	0.448831196	-0.003422248	-0.078928939	0.266949269	0.235726613	0.131109056	0.119822723	0.120476079	0.079868248	0.910849248	0.882423848	Bacteria.Firmicutes.Clostridia.Clostridiales.Ruminococcaceae.Ruminiclostridium_9	TOX4
45438	ENSG00000092203	rs933192	0.018394133	0.00430177	0.051206115	0.220865507	-0.467268025	0.515916565	0.180733714	-0.116782095	0.193204614	0.174354954	0.090984715	0.094475374	0.029795531	0.003311355	0.762613166	0.963343013	Bacteria.Actinobacteria.Actinobacteria.Bifidobacteriales.Bifidobacteriaceae.Bifidobacterium	TOX4
45439	ENSG00000092203	rs933192	0.009200966	0.001182633	0.061647828	0.062784793	-0.507633658	0.543354409	0.12450239	-0.107979453	0.189083558	0.160155584	0.065470004	0.057035513	0.016121356	0.001185404	0.499315542	0.770227691	Bacteria.Firmicutes.Negativicutes.Selenomonadales.Veillonellaceae.Dialister	TOX4
45440	ENSG00000092203	rs933192	0.012651278	0.000553295	0.885485884	0.315049131	-0.5574589	0.66601821	0.009746659	-0.055482136	0.217374668	0.183313843	0.067411253	0.0547967	0.037573423	0.001448224	0.997282517	0.999171204	Bacteria.Proteobacteria.Gammaproteobacteria.Enterobacteriales.Enterobacteriaceae	TOX4
45441	ENSG00000092203	rs933192	0.007504788	0.002240525	0.355800055	0.582199846	-0.719989223	0.654414898	0.083799076	-0.048283288	0.260877714	0.205631039	0.090104241	0.0873207	0.068241163	0.009169663	0.9994853	0.999502343	Bacteria.Firmicutes.Clostridia.Clostridiales.Lachnospiraceae.Ruminococcus_gnavus_group	TOX4
45442	ENSG00000092203	rs933192	0.0089154	0.001130632	0.492249353	0.528704015	-0.633967931	0.631181993	-0.071761594	0.055017506	0.235114567	0.185251022	0.103905591	0.086862526	0.027397744	0.002080579	0.808444257	0.981481548	Bacteria.Firmicutes.Clostridia.Clostridiales.Lachnospiraceae.Eubacterium_eligens_group	TOX4
45443	ENSG00000092203	rs933192	0.100265848	0.037662757	0.440432916	0.357825343	-0.421629488	0.448652076	-0.085043502	0.081144727	0.252881236	0.211439036	0.109560705	0.087620845	0.175921028	0.05143695	0.99759175	0.986746924	Bacteria.Firmicutes.Clostridia.Clostridiales.Lachnospiraceae.Lachnospiraceae_UCG_008	TOX4
45444	ENSG00000092203	rs933192	0.017090835	0.003930143	0.059253817	0.229434088	-0.472514913	0.517896424	0.175325786	-0.116683097	0.193051247	0.173177512	0.091317628	0.096175926	0.027540697	0.003340811	0.852109477	0.983925624	Bacteria.Actinobacteria.Actinobacteria.Bifidobacteriales.Bifidobacteriaceae	TOX4
45445	ENSG00000092203	rs933192	0.026788566	0.001641731	0.52784362	0.287088954	-0.652635198	0.706184795	0.070920625	-0.095668937	0.288012444	0.214923656	0.111736569	0.089132315	0.091231941	0.005248886	0.829618323	0.869287326	Bacteria.Firmicutes.Negativicutes.Selenomonadales.Veillonellaceae	TOX4
45446	ENSG00000092203	rs933192	0.007780812	0.001024458	0.730823628	0.851818371	-0.534911783	0.565869483	0.031982663	0.015225288	0.194751156	0.164551506	0.092565436	0.081182503	0.015252995	0.001137018	0.995339941	0.95533137	Bacteria.Proteobacteria.Deltaproteobacteria.Desulfovibrionales.Desulfovibrionaceae.Bilophila	TOX4
45447	ENSG00000092203	rs933192	0.010247107	0.006398254	0.412104794	0.674820633	-0.679557288	0.639285898	0.080615694	-0.037040063	0.256975428	0.226871217	0.097656276	0.087888249	0.037323912	0.009742494	0.896362991	0.997216401	Bacteria.Firmicutes.Clostridia.Clostridiales.Ruminococcaceae.Subdoligranulum	TOX4
45448	ENSG00000092203	rs933192	0.393588029	0.261998838	0.321612489	0.17518008	-0.283258691	0.295335052	0.109120368	-0.12012492	0.329817574	0.261010217	0.109255354	0.087636971	0.43108225	0.198105084	0.997594253	0.968019235	Bacteria.Firmicutes.Erysipelotrichia.Erysipelotrichales.Erysipelotrichaceae.Faecalitalea	TOX4
45449	ENSG00000092203	rs933192	0.00612911	0.001015583	0.970727074	0.736341313	-0.547469358	0.565037128	0.003233342	0.026921453	0.193224993	0.164176375	0.087771913	0.079614374	0.011918975	0.000998761	0.998525812	0.997174658	Bacteria.Proteobacteria.Deltaproteobacteria.Desulfovibrionales.Desulfovibrionaceae	TOX4
45450	ENSG00000092203	rs933192	0.004844345	0.001879611	0.079874717	0.041866836	-0.561392976	0.532747863	-0.182317386	0.192298731	0.192442057	0.164375318	0.102468919	0.092635594	0.009326739	0.001829406	0.938496413	0.997201293	Bacteria.Firmicutes.Clostridia.Clostridiales.Lachnospiraceae.Coprococcus_1	TOX4
45451	ENSG00000092203	rs933192	0.803294749	0.14436035	0.007294851	0.043470016	-0.062593355	0.285859861	-0.3486269	0.232476593	0.250268049	0.193470223	0.125847307	0.112887876	0.494210077	0.084460115	0.967792983	0.950973549	Bacteria.Firmicutes.Bacilli.Lactobacillales	TOX4
45452	ENSG00000092203	rs933192	0.316397215	0.040747271	0.425202682	0.930593772	-0.328672777	0.547672842	-0.074586219	0.006528108	0.325524903	0.262331213	0.092945233	0.074661567	0.439806344	0.060647543	0.996566686	0.997858307	Bacteria.Proteobacteria.Gammaproteobacteria	TOX4
45453	ENSG00000092203	rs933192	0.009846622	0.004707493	0.336345116	0.550956992	-0.748439442	0.674514787	-0.092112442	0.048917536	0.281432304	0.230420439	0.095100505	0.081604092	0.066119551	0.016619038	0.998896274	0.99087052	Bacteria.Proteobacteria.Deltaproteobacteria.Desulfovibrionales.Desulfovibrionaceae.Desulfovibrio	TOX4
45454	ENSG00000092203	rs933192	0.890785913	0.450601797	0.009985563	0.035739665	0.039490531	0.175149712	-0.348020424	0.251617451	0.286476763	0.230766628	0.131123316	0.117333475	0.550016638	0.230575529	0.933709887	0.923401405	Bacteria.Firmicutes.Bacilli	TOX4
45455	ENSG00000092203	rs933192	0.177883583	0.082176666	0.414012017	0.202509413	-0.398617744	0.394593326	0.138939267	-0.184279277	0.292659968	0.223502528	0.169000402	0.143137208	0.233751813	0.067310728	0.998820086	0.961415255	Bacteria.Firmicutes.Clostridia.Clostridiales.Family_XIII	TOX4
45456	ENSG00000092203	rs933192	0.034353711	0.002275427	0.953204898	0.757605308	-0.53903788	0.596371931	-0.006061507	0.024185637	0.249393606	0.187698532	0.102895163	0.078035679	0.081024839	0.006561539	0.784952328	0.998431627	Bacteria.Firmicutes.Clostridia.Clostridiales.Ruminococcaceae.Ruminococcus_1	TOX4
45457	ENSG00000092203	rs933192	0.067940955	0.003720413	0.29258351	0.689656616	-0.405400465	0.528755167	0.160827204	-0.05327386	0.218389044	0.175689245	0.151570366	0.132816945	0.096087367	0.004301426	0.999672451	0.998587032	Bacteria.Firmicutes.Clostridia.Clostridiales.Ruminococcaceae.Butyricicoccus	TOX4
45458	ENSG00000092203	rs933192	0.034033854	0.001617202	0.483033947	0.274586392	-0.420218609	0.515896625	0.056812967	0.075903494	0.194061763	0.156774217	0.080531253	0.068886769	0.042071851	0.00173727	0.903479289	0.831379648	Bacteria.Proteobacteria.Betaproteobacteria.Burkholderiales.Alcaligenaceae.Parasutterella	TOX4
45459	ENSG00000092203	rs933192	0.030197439	0.003045133	0.588856853	0.394456462	-0.646554703	0.707974638	-0.066610828	0.086520906	0.291764392	0.229968264	0.12262892	0.100928446	0.119874764	0.010983537	0.981084248	0.998600531	Bacteria.Firmicutes.Clostridia.Clostridiales.Ruminococcaceae.Ruminiclostridium_6	TOX4
45460	ENSG00000092203	rs933192	0.111027469	0.011170476	0.010868641	0.0848732	-0.324022416	0.431153401	-0.235645452	0.145821849	0.200560105	0.165072225	0.089863316	0.083336539	0.079792972	0.007979345	0.914489909	0.989428248	Bacteria.Proteobacteria.Gammaproteobacteria.Pasteurellales.Pasteurellaceae.Haemophilus	TOX4
45461	ENSG00000092203	rs933192	0.18071054	0.069740819	0.447418443	0.580895656	-0.384303276	0.463573109	0.096230027	-0.066990159	0.284016449	0.251394703	0.125896125	0.12073371	0.300352175	0.081520284	0.99991226	0.988194298	Bacteria.Actinobacteria.Coriobacteriia.Coriobacteriales.Coriobacteriaceae.Collinsella	TOX4
45462	ENSG00000092203	rs933192	0.061438893	0.148811696	0.946950801	0.409456793	-0.543995686	0.380406163	-0.0072887	-0.07825998	0.285825762	0.260360072	0.109122222	0.094264837	0.177348362	0.140121955	0.997947728	0.9977362	Bacteria.Actinobacteria.Actinobacteria.Micrococcales	TOX4
45463	ENSG00000092203	rs933192	0.019905072	0.01083955	0.772503595	0.191835	-0.461939686	0.452189053	0.023542798	-0.087851137	0.193522773	0.172375622	0.081095489	0.066610102	0.027404119	0.006669816	0.907613611	0.781630317	Bacteria.Fusobacteria.Fusobacteriia.Fusobacteriales.Fusobacteriaceae.Fusobacterium	TOX4
45464	ENSG00000092203	rs933192	0.257605863	0.062566911	0.165331131	0.320931815	-0.29651776	0.413524989	0.125267443	-0.082591967	0.259627042	0.218240801	0.089275878	0.082577012	0.270536185	0.055635884	0.782189135	0.963541857	Bacteria.Firmicutes.Erysipelotrichia.Erysipelotrichales.Erysipelotrichaceae.Clostridium_innocuum_group	TOX4
45465	ENSG00000092203	rs933192	0.057010028	0.012342229	0.707428234	0.641203363	-0.643838453	0.662709841	-0.050645519	0.051633282	0.332274284	0.257466214	0.134351064	0.110278925	0.14773098	0.020759636	0.857561704	0.982681885	Bacteria.Firmicutes.Clostridia.Clostridiales.Lachnospiraceae.Lachnospiraceae_ND3007_group	TOX4
45466	ENSG00000092203	rs933192	0.718607896	0.631363485	0.733998911	0.568516036	-0.294512418	0.270323152	-0.054283675	0.065607277	0.813816957	0.56073514	0.159062367	0.114466502	0.954184916	0.751203946	0.999826541	0.999832315	Bacteria.Firmicutes.Clostridia.Clostridiales.Lachnospiraceae	TOX4
45467	ENSG00000092203	rs933192	0.009641331	0.001513087	0.858664337	0.794535075	-0.537485697	0.560637629	-0.022006823	0.025326969	0.201511268	0.169247431	0.123092503	0.096853273	0.019888509	0.001978238	0.92078388	0.953095454	Bacteria.Firmicutes.Clostridia.Clostridiales.Lachnospiraceae.Fusicatenibacter	TOX4
45468	ENSG00000092203	rs933192	0.076427246	0.149020408	0.917622015	0.309258079	-0.518231711	0.372523305	0.010897158	-0.098707826	0.287832314	0.255097941	0.104949431	0.09631945	0.214032641	0.147775247	0.998891856	0.999590371	Bacteria.Firmicutes.Bacilli.Bacillales.Staphylococcaceae.Staphylococcus	TOX4
45469	ENSG00000092203	rs933192	0.019743465	0.010357417	0.776762336	0.187754696	-0.461118263	0.452611972	0.023037733	-0.088160769	0.192914693	0.171416633	0.080913085	0.066223678	0.026704619	0.006532919	0.903556314	0.777565537	Bacteria.Fusobacteria.Fusobacteriia.Fusobacteriales	TOX4
45470	ENSG00000092203	rs933192	0.009140616	0.00122767	0.875921988	0.817886062	-0.547499301	0.570089479	-0.013129725	0.017703262	0.203746943	0.168636462	0.083758286	0.076571371	0.016685805	0.001358658	0.930211632	0.970927548	Bacteria.Firmicutes.Clostridia.Clostridiales.Ruminococcaceae.Ruminococcaceae_UCG_002	TOX4
45471	ENSG00000092203	rs933192	0.004696495	0.000168585	0.115730062	0.037380096	-0.778478216	0.763844734	-0.160417434	0.170702316	0.265860389	0.19129209	0.100622114	0.080324793	0.030523486	0.000826983	0.996596763	0.999791394	Bacteria.Firmicutes.Clostridia.Clostridiales.Ruminococcaceae.Ruminococcaceae_UCG_005	TOX4
45472	ENSG00000092203	rs933192	0.03295728	0.12856765	0.459311655	0.09580807	-0.474268388	0.327681614	0.048871819	-0.11679663	0.217647453	0.212866965	0.065651794	0.069108104	0.107254606	0.111432768	0.981446852	0.925873833	Bacteria.Proteobacteria.Gammaproteobacteria.Enterobacteriales.Enterobacteriaceae.Citrobacter	TOX4
45473	ENSG00000092203	rs933192	0.114377145	0.124640414	0.777580622	0.398940754	-0.499972143	0.40198494	0.035423758	-0.092224324	0.312420005	0.258398414	0.124885724	0.108613901	0.338073174	0.202893316	0.864505424	0.919745892	Bacteria.Firmicutes.Clostridia.Clostridiales.Ruminococcaceae.Anaerotruncus	TOX4
45474	ENSG00000092203	rs933192	0.244614142	0.089675721	0.262357229	0.3051416	-0.323972417	0.399346854	0.126196664	-0.101246053	0.275917962	0.23179819	0.111614285	0.097952328	0.370731103	0.107018099	0.948905015	0.966332496	Bacteria.Firmicutes.Clostridia.Clostridiales.Ruminococcaceae.Ruminococcaceae_NK4A214_group	TOX4
45475	ENSG00000092203	rs933192	0.005956359	0.001498193	0.291072725	0.539867427	-0.751064009	0.652711605	-0.107177001	0.04717005	0.264124207	0.196850617	0.100689679	0.076540973	0.045114285	0.004995558	0.999985325	0.999758873	Bacteria.Firmicutes.Clostridia.Clostridiales.Ruminococcaceae.Ruminococcaceae_UCG_014	TOX4
45476	ENSG00000092203	rs933192	0.043871679	0.006782752	0.540598027	0.394089689	-0.713779595	0.747036056	-0.07779757	0.086686313	0.347286281	0.267111762	0.126467578	0.101042551	0.14866806	0.021545737	0.961249848	0.997513341	Bacteria.Firmicutes.Clostridia.Clostridiales.Lachnospiraceae.Eubacterium_xylanophilum_group	TOX4
45477	ENSG00000092203	rs933192	0.010317502	0.001651969	0.619424013	0.775483886	-0.525542457	0.552033171	0.040477391	-0.019993599	0.198928053	0.16811309	0.081107728	0.069810447	0.017593521	0.001317048	0.79134965	0.9272906	Bacteria.Firmicutes.Clostridia.Clostridiales.Lachnospiraceae.Lachnospiraceae_NK4A136_group	TOX4
45478	ENSG00000092203	rs933192	0.030433985	0.037274673	0.823272525	0.270045394	-0.519470365	0.432906131	-0.019053047	0.086040667	0.234763843	0.203589299	0.08496652	0.077343928	0.067697622	0.031576714	0.824373441	0.948674522	Bacteria.Proteobacteria.Betaproteobacteria	TOX4
45479	ENSG00000092203	rs933192	0.422319277	0.341049498	0.209094127	0.131504459	-0.240938658	0.254341099	0.121035378	-0.138682678	0.298373203	0.265180104	0.09540562	0.090794424	0.313169416	0.136579026	0.952805104	0.99999132	Bacteria.Firmicutes.Clostridia.Clostridiales.Clostridiaceae_1	TOX4
45480	ENSG00000092203	rs933192	0.018737619	0.001804924	0.99365832	0.835458958	-0.537135746	0.584902625	-0.000728907	0.016624767	0.222771363	0.179722416	0.09135514	0.079719549	0.055690035	0.003942752	0.653932485	0.984573442	Bacteria.Firmicutes.Clostridia.Clostridiales.Christensenellaceae.Christensenellaceae_R_7_group	TOX4
45481	ENSG00000092203	rs933192	0.022292309	0.034813472	0.83754683	0.572700816	-0.531910231	0.462865462	-0.023435319	-0.057373504	0.227183315	0.214715722	0.113843293	0.101196743	0.045649745	0.023038932	0.996006416	0.884813348	Bacteria.Firmicutes.Bacilli.Lactobacillales.Carnobacteriaceae	TOX4
45482	ENSG00000092203	rs933192	0.714550173	0.59887902	0.18838989	0.080761317	0.231768134	-0.2632829	-0.156018259	0.168027139	0.630916442	0.498070007	0.117367111	0.094721217	0.960563694	0.652218324	0.997675757	0.924386311	Bacteria.Bacteroidetes	TOX4
45483	ENSG00000092203	rs933192	0.026746636	0.004771241	0.285267091	0.238611613	-0.465563557	0.503712417	-0.106172402	0.092431598	0.205397607	0.172352208	0.098541532	0.077713231	0.036163262	0.003355651	0.947501103	0.97562022	Bacteria.Bacteroidetes.Bacteroidia.Bacteroidales.Porphyromonadaceae	TOX4
45484	ENSG00000092203	rs933192	0.005186746	0.002169222	0.587290419	0.984971552	-0.567861848	0.554524469	0.050617176	-0.001711267	0.196287699	0.173652242	0.092793801	0.090499683	0.012727003	0.002394327	0.999694213	0.921837909	Bacteria.Firmicutes.Clostridia.Clostridiales.Lachnospiraceaencultured	TOX4
45485	ENSG00000092203	rs933192	0.006141231	0.001008389	0.997313288	0.747119643	-0.547835243	0.565897147	-0.000297625	0.025808057	0.19340266	0.164317549	0.088047608	0.079700632	0.012003666	0.001064723	0.999206749	0.996621608	Bacteria.Proteobacteria.Deltaproteobacteria	TOX4
45486	ENSG00000092203	rs933192	0.775597451	0.127507636	0.003643806	0.033899794	-0.067876775	0.28751949	-0.385275855	0.2523059	0.237124575	0.186249315	0.127709535	0.116427271	0.457538804	0.068028662	0.976314705	0.946394015	Bacteria.Firmicutes.Bacilli.Lactobacillales.Streptococcaceae.Streptococcus	TOX4
45487	ENSG00000092203	rs933192	0.001940699	0.000600035	0.126345285	0.243061154	-0.772861164	0.7198195	0.142888254	-0.100131073	0.239244324	0.199508523	0.092272255	0.084995374	0.011435758	0.0014797	0.559685322	0.920789301	Bacteria.Firmicutes.Clostridia.Clostridiales.Lachnospiraceae.Lachnoclostridium	TOX4
45488	ENSG00000092203	rs933192	0.167560564	0.004584683	0.541609319	0.713477365	-0.370101648	0.588079006	0.064376917	0.034176699	0.265176659	0.200256075	0.104913679	0.092670687	0.309142615	0.016350643	0.998832683	0.995738724	Bacteria.Firmicutes.Clostridia.Clostridiales.Ruminococcaceae.Eubacterium_coprostanoligenes_group	TOX4
45489	ENSG00000092203	rs933192	0.033952174	0.00981486	0.810869461	0.944320136	-0.599249546	0.572525998	-0.025151304	-0.005765569	0.276609412	0.215186519	0.104675016	0.082234233	0.085883144	0.017059654	0.876826241	0.998791778	Bacteria.Firmicutes.Clostridia.Clostridiales.Ruminococcaceae.Ruminococcus_2	TOX4
45490	ENSG00000092203	rs933192	0.007128848	0.001339315	0.789573353	0.614736682	-0.535202233	0.551716273	0.028974315	0.050423512	0.192613798	0.164576253	0.108126475	0.09969867	0.013051432	0.001236075	0.999276643	0.988728768	Bacteria.Firmicutes.Clostridia.Clostridiales.Ruminococcaceae.Ruminiclostridium_5	TOX4
45491	ENSG00000092203	rs933192	0.140229746	0.042187877	0.858012249	0.809673409	-0.604967758	0.633054353	0.026588539	-0.028522652	0.405155223	0.305452388	0.148029321	0.11794517	0.378949404	0.111966546	0.939658852	0.93080513	Bacteria.Firmicutes.Negativicutes.Selenomonadales	TOX4
45492	ENSG00000092203	rs933192	0.360429742	0.204138296	0.869863802	0.932155875	-0.467513901	0.535930061	-0.021808689	0.009615549	0.507587437	0.417800759	0.132591828	0.112511018	0.679971383	0.271728008	0.998803525	0.997226571	Bacteria.Firmicutes.Clostridia.Clostridiales.Lachnospiraceae.Eubacterium_rectale_group	TOX4
45493	ENSG00000092203	rs933192	0.010614531	0.004654388	0.761892602	0.560509837	-0.51202715	0.504950855	0.027033218	0.044132568	0.194599077	0.172260506	0.088845539	0.07542809	0.016118254	0.003345091	0.997722357	0.876400804	Bacteria.Bacteroidetes.Bacteroidia.Bacteroidales.Rikenellaceae.Alistipes	TOX4
45494	ENSG00000092203	rs933192	0.806998058	0.589094566	0.525024768	0.484463003	-0.157034599	0.257937198	-0.097783053	0.079837856	0.640177297	0.475159894	0.153008965	0.113540462	0.841953837	0.601558345	0.999330493	0.996754281	Bacteria.Proteobacteria	TOX4
45495	ENSG00000092203	rs933192	0.037339171	0.00663622	0.484201288	0.446138669	-0.472941501	0.510296065	0.065316372	-0.064918511	0.222495393	0.181947569	0.092833074	0.084691905	0.052456844	0.004212507	0.561914076	0.924509232	Bacteria.Firmicutes.Clostridia.Clostridiales.Peptostreptococcaceae.Intestinibacter	TOX4
45496	ENSG00000092203	rs933192	0.023858221	0.002559859	0.019006468	0.107222551	-0.438824465	0.500378146	0.285709728	-0.17983522	0.189665561	0.159477592	0.118774781	0.110099528	0.030870584	0.002417488	0.999670759	0.977979436	Bacteria.Firmicutes.Clostridia.Clostridiales.Ruminococcaceae.Flavonifractor	TOX4
45497	ENSG00000092203	rs933192	0.006701315	0.000342037	0.271060555	0.130397727	-0.683233154	0.731536284	-0.119918347	0.139826876	0.243916314	0.193474647	0.108028157	0.09127621	0.031174067	0.001470627	0.672771063	0.829933127	Bacteria.Bacteroidetes.Bacteroidia.Bacteroidales.Porphyromonadaceae.Odoribacter	TOX4
45498	ENSG00000092203	rs933192	0.009307327	0.001491099	0.809165153	0.63407052	-0.575014538	0.611341082	-0.024100281	0.040493924	0.214523523	0.1842874	0.099387301	0.084669434	0.016549609	0.001248437	0.642885129	0.982239606	Bacteria.Firmicutes.Clostridia.Clostridiales.Lachnospiraceae.Lachnospira	TOX4
45499	ENSG00000092203	rs933192	0.216637887	0.057867725	0.486764359	0.642346674	-0.380516336	0.481980384	0.077601047	-0.041538928	0.304988046	0.249623323	0.110945279	0.089024826	0.264038103	0.068526194	0.997329664	0.92426646	Bacteria.Firmicutes.Negativicutes.Selenomonadales.Veillonellaceae.Megasphaera	TOX4
45500	ENSG00000092203	rs933192	0.73407735	0.764418314	0.802248205	0.516213071	-0.332276687	0.188758324	-0.041959783	0.072514447	0.973938027	0.627222273	0.16686155	0.111088971	0.997454612	0.875438203	0.997650199	0.999159905	Bacteria.Firmicutes.Clostridia.Clostridiales	TOX4
45501	ENSG00000092203	rs933192	0.007852433	0.004234056	0.843282259	0.350379844	-0.580548385	0.519589589	0.015693935	0.063417641	0.211625648	0.175267206	0.079067155	0.067420767	0.019379328	0.005032068	0.829317251	0.935568656	Bacteria.Proteobacteria.Betaproteobacteria.Burkholderiales.Alcaligenaceae	TOX4
45502	ENSG00000092203	rs933192	0.002108468	0.000288432	0.082509945	0.074178148	-0.906955485	0.859006738	-0.181638667	0.150412609	0.283175688	0.224126174	0.102996947	0.082883791	0.02320469	0.002574316	0.999878354	0.935158928	Bacteria.Bacteroidetes.Bacteroidia.Bacteroidales.Porphyromonadaceae.Barnesiella	TOX4
45503	ENSG00000092203	rs933192	0.000989548	0.000360863	0.063753898	0.133651968	-0.755232717	0.691423764	-0.212546255	0.12976203	0.218910538	0.183658144	0.112692312	0.085434922	0.006108144	0.000981167	0.979221309	0.998719086	Bacteria.Firmicutes.Bacilli.Bacillales.Family_XI.Gemella	TOX4
45504	ENSG00000092203	rs933192	0.002001858	0.000297055	0.047934901	0.060243175	-0.617014284	0.615130785	-0.168308378	0.136773496	0.19161309	0.160869236	0.083485551	0.071522118	0.005064179	0.000458538	0.998277807	0.999325446	Bacteria.Bacteroidetes.Bacteroidia.Bacteroidales.Porphyromonadaceae.Parabacteroides	TOX4
45505	ENSG00000092203	rs933192	0.576727448	0.667005273	0.960190637	0.669191006	-0.634571173	0.301708307	0.009470469	0.051789155	1.131145871	0.698028221	0.189004235	0.120662076	0.999435429	0.989125616	0.999968393	0.999515331	Bacteria.Firmicutes	TOX4
45506	ENSG00000092203	rs933192	0.715358408	0.599175397	0.188705928	0.080818836	0.231043645	-0.263047441	-0.155900321	0.167995979	0.630813734	0.498029265	0.117363409	0.094722037	0.960925569	0.654498126	0.997187614	0.921529413	Bacteria.Bacteroidetes.Bacteroidia.Bacteroidales	TOX4
45507	ENSG00000092203	rs933192	0.757964142	0.807376408	0.167468799	0.112875372	0.172290076	-0.111330154	-0.151561307	0.146190503	0.556750514	0.454765439	0.108569395	0.090964271	0.930514832	0.696649748	0.999973618	0.989705988	Bacteria.Bacteroidetes.Bacteroidia.Bacteroidales.Bacteroidaceae.Bacteroides	TOX4
45508	ENSG00000092203	rs933192	0.007303813	0.000919346	0.505860431	0.501629503	-0.615565558	0.623510981	-0.048998435	0.04010884	0.222242739	0.179507438	0.07324057	0.059359141	0.017881427	0.001400288	0.955858825	0.966245262	Bacteria.Firmicutes.Clostridia.Clostridiales.Lachnospiraceae.Tyzzerella	TOX4
45509	ENSG00000092203	rs933192	0.341392416	0.29891414	0.043148635	0.031154575	-0.22963786	0.232450818	0.361316276	-0.366763714	0.239595424	0.221986775	0.175173106	0.166492958	0.261793238	0.11526176	0.999005033	0.870684181	Bacteria.Actinobacteria.Coriobacteriia.Coriobacteriales	TOX4
45510	ENSG00000092203	rs933192	0.095410042	0.058119577	0.977980336	0.787196984	-0.535944985	0.519022733	-0.004339172	0.036897418	0.316727928	0.269085652	0.156606414	0.136118198	0.133000345	0.052031561	0.937539064	0.931800238	Bacteria.Firmicutes.Clostridia.Clostridiales.Lachnospiraceae.Blautia	TOX4
45511	ENSG00000092203	rs933192	0.00162237	0.000302335	0.124515625	0.299505223	-0.706594571	0.665080372	-0.131371416	0.07401329	0.214793291	0.174174763	0.084417884	0.070768727	0.007134299	0.00057415	0.815475302	0.951518999	Bacteria.Firmicutes.Negativicutes.Selenomonadales.Acidaminococcaceae	TOX4
45512	ENSG00000092203	rs933192	0.01616795	0.031211036	0.593073395	0.664655169	-0.624601849	0.495456281	-0.041430207	-0.030055926	0.252931542	0.22499117	0.077145427	0.069017577	0.063572621	0.037074593	0.844319263	0.963691268	Bacteria.Bacteroidetes.Bacteroidia.Bacteroidales.Prevotellaceae.Prevotella_9	TOX4
45513	ENSG00000092203	rs933192	0.042484006	0.018225476	0.168393939	0.191711467	-0.429610716	0.45682918	0.115728164	-0.101306722	0.207597058	0.188603001	0.083083929	0.076790699	0.065069361	0.012833762	0.858670885	0.979585985	Bacteria.Firmicutes.Erysipelotrichia.Erysipelotrichales.Erysipelotrichaceae.Erysipelatoclostridium	TOX4
45514	ENSG00000092203	rs933192	0.359215347	0.267353594	0.311012525	0.287958049	-0.288110532	0.319511761	0.101623803	-0.103491759	0.312011434	0.285590669	0.099527995	0.096596171	0.298163877	0.132284215	0.99714486	0.996602117	Bacteria.Firmicutes.Clostridia.Clostridiales.Clostridiaceae_1.Clostridium_sensu_stricto_1	TOX4
45515	ENSG00000092203	rs933192	0.00479359	0.003720418	0.250723776	0.631467725	-0.558429251	0.507041781	-0.087717318	-0.032183439	0.191182265	0.168474577	0.075688041	0.066779	0.01002575	0.00335451	0.968802863	0.997181136	Bacteria.Bacteroidetes.Bacteroidia.Bacteroidales.Prevotellaceae	TOX4
45516	ENSG00000092203	rs933192	0.010963202	0.001902739	0.41105689	0.479565921	-0.69844115	0.671492611	0.102253326	-0.076980925	0.266683142	0.207443688	0.123588992	0.108256014	0.038987546	0.004056238	0.508079385	0.945735178	Bacteria.Firmicutes.Clostridia.Clostridiales.Lachnospiraceae.Anaerostipes	TOX4
45517	ENSG00000092203	rs933192	0.033095491	0.00907519	0.642649729	0.801501645	-0.660828793	0.627161339	0.065198551	-0.02970033	0.303509921	0.233160724	0.139858939	0.117655503	0.09223933	0.020795209	0.920989413	0.868013611	Bacteria.Firmicutes.Erysipelotrichia.Erysipelotrichales.Erysipelotrichaceae	TOX4
45518	ENSG00000092203	rs933192	0.354574628	0.351225121	0.049504074	0.029125591	-0.225499964	0.212802695	0.340268817	-0.351347229	0.241846045	0.226635494	0.169997565	0.157472104	0.268420817	0.133505838	0.999739884	0.859864217	Bacteria.Actinobacteria.Coriobacteriia.Coriobacteriales.Coriobacteriaceae	TOX4
45519	ENSG00000092203	rs933192	0.002215993	0.000528661	0.062262491	0.155777131	-0.610476362	0.599816898	-0.231513896	0.135237251	0.191602447	0.164452771	0.122037399	0.094171599	0.00693741	0.000733934	0.88760533	0.997132292	Bacteria.Firmicutes.Bacilli.Bacillales	TOX4
45520	ENSG00000092203	rs933192	0.215509408	0.006527778	0.46157911	0.436627232	-0.30862266	0.490311735	0.064295652	0.046690097	0.24675015	0.174451258	0.086810976	0.059650206	0.181623814	0.008867248	0.979476281	0.998439902	Bacteria.Verrucomicrobia.Verrucomicrobiae.Verrucomicrobiales.Verrucomicrobiaceae.Akkermansia	TOX4
45521	ENSG00000092203	rs933192	0.003371797	0.000476638	0.166420992	0.144125292	-0.66665428	0.638690209	0.17275158	-0.163711182	0.219034541	0.173585647	0.123439091	0.110733909	0.008263944	0.000667255	0.653211787	0.881181925	Bacteria.Actinobacteria.Actinobacteria	TOX4
45522	ENSG00000092203	rs933192	0.018733757	0.001804854	0.995664148	0.836638787	-0.536882932	0.584739649	-0.000498093	0.016494403	0.22265893	0.179671631	0.09130693	0.079674109	0.055291565	0.003858688	0.6553958	0.987722668	Bacteria.Firmicutes.Clostridia.Clostridiales.Christensenellaceae	TOX4
45523	ENSG00000092203	rs933192	0.014315791	0.027653812	0.534502352	0.089373123	-0.499343207	0.403894926	0.055854623	-0.137185588	0.198397112	0.179285626	0.089442703	0.079551618	0.034921385	0.020640182	0.92377273	0.808259138	Bacteria.Proteobacteria.Gammaproteobacteria.Pseudomonadales.Pseudomonadaceae.Pseudomonas	TOX4
45524	ENSG00000092203	rs933192	0.024838588	0.027976221	0.667740877	0.861579145	-0.620530475	0.539859148	-0.038914697	-0.014329371	0.27012789	0.240153239	0.090244895	0.081855537	0.07982941	0.032126942	0.999858829	0.957708045	Bacteria.Proteobacteria.Betaproteobacteria.Neisseriales.Neisseriaceae.Eikenella	TOX4
45525	ENSG00000092203	rs933192	0.981052338	0.800916842	0.028342527	0.047352312	0.007386613	0.07427765	0.206094564	-0.179445698	0.309825882	0.293361779	0.091901616	0.088769873	0.528643623	0.295074029	0.841460018	0.998607976	Bacteria.Firmicutes.Clostridia.Clostridiales.Lachnospiraceae.Tyzzerella_4	TOX4
45526	ENSG00000092203	rs933192	0.001626139	0.000293529	0.11851499	0.24954699	-0.745183499	0.686666602	-0.138648559	0.08487465	0.226576246	0.17940799	0.087644058	0.073051615	0.007080885	0.000707656	0.550873374	0.970562572	Bacteria.Firmicutes.Negativicutes.Selenomonadales.Acidaminococcaceae.Phascolarctobacterium	TOX4
45527	ENSG00000092203	rs933192	0.140029282	0.003587379	0.600551788	0.36356098	-0.353919143	0.513816963	0.046380494	0.05578787	0.236902666	0.170013411	0.08814515	0.06096873	0.148366058	0.005665683	0.959597159	0.99789802	Bacteria.Verrucomicrobia	TOX4
45528	ENSG00000092203	rs933192	0.004762087	0.000675938	0.43585249	0.441460749	-0.593107333	0.61099651	0.092812721	-0.079785509	0.202892864	0.171113976	0.118374412	0.103019439	0.010830017	0.000899901	0.997117901	0.950206352	Bacteria.Firmicutes.Clostridia.Clostridiales.Lachnospiraceae.Eubacterium_hallii_group	TOX4
45529	ENSG00000092203	rs933192	0.127871589	0.012768039	0.009903535	0.073501892	-0.311545985	0.424298032	-0.237720889	0.150660116	0.202009586	0.16567753	0.089461703	0.082821035	0.082351821	0.008833798	0.893190239	0.96282265	Bacteria.Proteobacteria.Gammaproteobacteria.Pasteurellales.Pasteurellaceae	TOX4
45530	ENSG00000092203	rs933192	0.019711661	0.037125876	0.766099172	0.554761872	-0.540790768	0.454552692	-0.033647569	-0.059786497	0.226185611	0.213596048	0.112635451	0.10069861	0.040602286	0.024994555	0.973538163	0.866774619	Bacteria.Firmicutes.Bacilli.Lactobacillales.Carnobacteriaceae.Granulicatella	TOX4
45531	ENSG00000092203	rs933192	0.013462988	0.001299914	0.308333307	0.055259819	-0.502724353	0.538985466	-0.11688924	0.201876089	0.197874664	0.160314671	0.113841368	0.103425034	0.024711988	0.001468183	0.998043854	0.932689129	Bacteria.Firmicutes.Clostridia.Clostridiales.Ruminococcaceaencultured	TOX4
45532	ENSG00000092203	rs933192	0.017996421	0.021908084	0.98307954	0.252442005	-0.544293783	0.449720289	-0.001771446	0.083729487	0.224248292	0.191502823	0.083205508	0.072512077	0.040873024	0.019693016	0.819662489	0.986443695	Bacteria.Proteobacteria.Betaproteobacteria.Burkholderiales	TOX4
45533	ENSG00000092203	rs933192	0.003165945	0.000897602	0.329526201	0.868392642	-0.629794215	0.596871765	0.073225755	-0.011162678	0.205462513	0.171461788	0.074534631	0.067100863	0.010437692	0.001449405	0.674378677	0.876403787	Bacteria.Firmicutes.Clostridia.Clostridiales.Lachnospiraceae.Roseburia	TOX4
45534	ENSG00000092203	rs933192	0.004356977	0.000566713	0.391055236	0.331284836	-0.575838505	0.617645729	0.095678565	-0.107562827	0.194900078	0.170349199	0.110807309	0.109887279	0.008820235	0.000741905	0.702133824	0.94720491	Bacteria.Firmicutes.Clostridia.Clostridiales.Lachnospiraceae.Dorea	TOX4
45535	ENSG00000092203	rs933192	0.78397561	0.127986809	0.003811366	0.033421066	-0.065628573	0.287521106	-0.38429928	0.253059006	0.238408076	0.186488978	0.128047569	0.116449303	0.485429395	0.068943483	0.981698993	0.945622854	Bacteria.Firmicutes.Bacilli.Lactobacillales.Streptococcaceae	TOX4
45536	ENSG00000092203	rs933192	0.009126546	0.004615978	0.526140007	0.22350458	-0.522854201	0.500263368	0.05939545	-0.102261183	0.194534018	0.170491629	0.093192266	0.083207186	0.016489957	0.003191615	0.990263512	0.935449612	Bacteria.Proteobacteria.Gammaproteobacteria.Pseudomonadales	TOX4
45537	ENSG00000092203	rs933192	0.033649267	0.04395053	0.807871398	0.428868382	-0.623327518	0.465455159	-0.027226975	-0.071924321	0.287217369	0.226552407	0.111510142	0.090345149	0.089543771	0.047226385	0.839952552	0.996502544	Bacteria.Firmicutes.Clostridia.Clostridiales.Family_XI	TOX4
45538	ENSG00000092203	rs933192	0.010599574	0.004660999	0.768385622	0.560339384	-0.512355713	0.505163701	0.026261406	0.044168258	0.194684634	0.172362527	0.088804588	0.075456194	0.016009315	0.003289149	0.996960949	0.890158219	Bacteria.Bacteroidetes.Bacteroidia.Bacteroidales.Rikenellaceae	TOX4
45539	ENSG00000092203	rs933192	0.473654609	0.659187371	0.914158449	0.405553863	-0.496505687	0.211607778	-0.015395742	0.083678338	0.688884607	0.477596141	0.142269851	0.099951529	0.903613979	0.723380054	0.999135888	0.988615651	Bacteria.Firmicutes.Clostridia.Clostridiales.Ruminococcaceae	TOX4
45540	ENSG00000092203	rs933192	0.001772029	0.000210311	0.090461998	0.167859917	-0.820622549	0.745794302	0.241045994	-0.182672821	0.251681423	0.189893047	0.140263774	0.130978084	0.008557163	0.000515132	0.626774326	0.88248896	Bacteria.Actinobacteria	TOX4
45541	ENSG00000092208	rs4902418	0.728551687	0.788036284	0.686562271	0.716001913	-0.081909455	0.101376119	-0.039316454	0.05402655	0.234998847	0.375504596	0.096997408	0.147857377	0.591038867	0.402655291	0.99180829	0.909173075	Bacteria.Firmicutes.Clostridia.Clostridiales.Ruminococcaceae.Ruminococcaceae_UCG_013	GEMIN2
45542	ENSG00000092208	rs4902418	0.637615488	0.71612216	0.23540416	0.293544673	-0.07483145	0.082006986	0.067838611	-0.081643801	0.158120166	0.22453242	0.056643304	0.077099263	0.343798636	0.202959363	0.999492402	0.999741582	Bacteria.Proteobacteria.Gammaproteobacteria.Enterobacteriales.Enterobacteriaceae.Escherichia_Shigella	GEMIN2
45543	ENSG00000092208	rs4902418	0.990399145	0.996913609	0.897566136	0.867664122	-0.001824954	0.000801169	0.008191751	0.017380507	0.151077921	0.206320158	0.063383589	0.103896757	0.329741797	0.236405609	0.99935717	0.961625472	Bacteria.Firmicutes.Erysipelotrichia.Erysipelotrichales.Erysipelotrichaceae.Erysipelotrichaceae_UCG_003	GEMIN2
45544	ENSG00000092208	rs4902418	0.894520516	0.551855094	0.639498437	0.205349872	-0.02004245	-0.124891905	-0.037466613	-0.143524052	0.15057473	0.20881627	0.079613763	0.112192137	0.38463079	0.132187566	0.673635572	0.781697817	Bacteria.Firmicutes.Clostridia.Clostridiales.Peptostreptococcaceae	GEMIN2
45545	ENSG00000092208	rs4902418	0.899032044	0.915892321	0.520026528	0.394611651	0.018790147	0.021027382	0.031736881	0.062218103	0.147511277	0.198332494	0.04906607	0.072602678	0.309371157	0.214087832	0.761082404	0.993577312	Bacteria.Proteobacteria.Betaproteobacteria.Burkholderiales.Alcaligenaceae.Sutterella	GEMIN2
45546	ENSG00000092208	rs4902418	0.276335744	0.416905851	0.114046211	0.196976149	-0.215493001	0.190438677	-0.128773029	0.144971164	0.196292764	0.233091529	0.080392065	0.111210287	0.215254149	0.14349507	0.697583895	0.981481548	Bacteria.Firmicutes.Clostridia.Clostridiales.Lachnospiraceae.Eubacterium_eligens_group	GEMIN2
45547	ENSG00000092208	rs4902418	0.756007371	0.598586306	0.053758201	0.067467265	-0.045305643	0.116663732	-0.164585409	0.224353003	0.145190837	0.220523625	0.083782738	0.120645216	0.316759961	0.143679644	0.766504495	0.877185252	Bacteria.Actinobacteria.Actinobacteria.Bifidobacteriales.Bifidobacteriaceae.Bifidobacterium	GEMIN2
45548	ENSG00000092208	rs4902418	0.558179859	0.96065675	0.530340332	0.883925481	0.242532974	0.025591693	-0.046882128	-0.015059702	0.412061432	0.516795063	0.074313948	0.102747868	0.888913447	0.73532586	0.999973618	0.995427078	Bacteria.Bacteroidetes.Bacteroidia.Bacteroidales.Bacteroidaceae.Bacteroides	GEMIN2
45549	ENSG00000092208	rs4902418	0.470083788	0.80871939	0.198073826	0.726062755	-0.126987745	-0.061762868	0.081371391	0.036111379	0.17477144	0.254098755	0.062576664	0.102622668	0.306408646	0.266821309	0.58610594	0.994680072	Bacteria.Proteobacteria.Betaproteobacteria.Burkholderiales	GEMIN2
45550	ENSG00000092208	rs4902418	0.336341211	0.892059442	0.31925572	0.966568964	0.509288039	-0.084713242	-0.09263892	0.004968304	0.525804705	0.621833655	0.092299448	0.118085884	0.919593891	0.714171059	0.997675757	0.950707456	Bacteria.Bacteroidetes	GEMIN2
45551	ENSG00000092208	rs4902418	0.758782187	0.26355161	0.717140747	0.069201153	-0.052993608	0.279614001	-0.021554344	0.165698933	0.171847245	0.247929431	0.059237425	0.089679942	0.389916685	0.124242636	0.959597159	0.99789802	Bacteria.Verrucomicrobia	GEMIN2
45552	ENSG00000092208	rs4902418	0.869830287	0.988818361	0.465901123	0.56678488	-0.024722722	0.002820824	0.053914752	-0.059340723	0.150269423	0.200505249	0.073505098	0.10307019	0.308726825	0.207042274	0.998525812	0.997174658	Bacteria.Proteobacteria.Deltaproteobacteria.Desulfovibrionales.Desulfovibrionaceae	GEMIN2
45553	ENSG00000092208	rs4902418	0.89370036	0.575640843	0.841780144	0.42417262	-0.025030844	-0.146822268	-0.012179643	-0.069662158	0.186591815	0.260969762	0.060771474	0.086615338	0.492338448	0.225254193	0.99714486	0.996602117	Bacteria.Firmicutes.Clostridia.Clostridiales.Clostridiaceae_1.Clostridium_sensu_stricto_1	GEMIN2
45554	ENSG00000092208	rs4902418	0.831309842	0.641473824	0.847558337	0.245172763	-0.041779856	-0.109783799	0.014223743	0.112187983	0.195342164	0.234668008	0.073696966	0.095661636	0.482595282	0.2488115	0.960255544	0.997216401	Bacteria.Firmicutes.Clostridia.Clostridiales.Ruminococcaceae.Subdoligranulum	GEMIN2
45555	ENSG00000092208	rs4902418	0.846050934	0.971941552	0.419710877	0.928039393	0.029523131	-0.007087684	-0.058658249	-0.009636993	0.151450227	0.200733021	0.072232263	0.106294978	0.387676534	0.221401354	0.977260763	0.997338555	Bacteria.Firmicutes.Negativicutes.Selenomonadales.Veillonellaceae.Veillonella	GEMIN2
45556	ENSG00000092208	rs4902418	0.256827942	0.246469906	0.157899729	0.143862328	-0.261054085	0.390041301	-0.107471005	0.167965941	0.228198383	0.333508988	0.075226835	0.113536088	0.321625822	0.191256827	0.998896274	0.990607199	Bacteria.Proteobacteria.Deltaproteobacteria.Desulfovibrionales.Desulfovibrionaceae.Desulfovibrio	GEMIN2
45557	ENSG00000092208	rs4902418	0.448224754	0.533159305	0.278854612	0.463946223	0.164915668	-0.173949488	-0.102494074	0.106501173	0.216141596	0.277637924	0.093857161	0.144562158	0.348116624	0.307377154	0.840296553	0.831289902	Bacteria.Firmicutes.Erysipelotrichia.Erysipelotrichales	GEMIN2
45558	ENSG00000092208	rs4902418	0.870091921	0.837890188	0.824120511	0.5620456	0.031700134	0.048456643	0.014453066	0.049654103	0.193071091	0.235896804	0.064769116	0.085199475	0.446770307	0.367812025	0.774416393	0.900397686	Bacteria.Firmicutes.Clostridia.Clostridiales.Lachnospiraceae.Lachnospiraceae_UCG_010	GEMIN2
45559	ENSG00000092208	rs4902418	0.760202422	0.334374791	0.62620225	0.158934205	-0.066382109	0.275137888	-0.036683907	0.15708478	0.216579962	0.282899107	0.07495607	0.110233019	0.5026315	0.235481289	0.999878354	0.940913462	Bacteria.Bacteroidetes.Bacteroidia.Bacteroidales.Porphyromonadaceae.Barnesiella	GEMIN2
45560	ENSG00000092208	rs4902418	0.683432559	0.701782129	0.596751274	0.568976947	-0.091079337	0.107681977	-0.049170933	0.077294358	0.222351575	0.279977286	0.092479958	0.135018515	0.525734475	0.281344001	0.841783573	0.976628228	Bacteria.Firmicutes.Clostridia.Clostridiales.Lachnospiraceae.Lachnospiraceae_ND3007_group	GEMIN2
45561	ENSG00000092208	rs4902418	0.664657621	0.847822239	0.499318017	0.427435184	-0.080229565	-0.043553398	-0.055826403	-0.077815352	0.184232994	0.226057946	0.08217424	0.097440655	0.335577569	0.255461131	0.950865639	0.854149348	Bacteria.Firmicutes.Bacilli.Lactobacillales.Carnobacteriaceae.Granulicatella	GEMIN2
45562	ENSG00000092208	rs4902418	0.793662832	0.687203691	0.33281099	0.181780463	0.041343913	-0.082910671	-0.075195356	0.152798021	0.157419872	0.204991968	0.077064981	0.113205259	0.307387993	0.200926522	0.92078388	0.879545817	Bacteria.Firmicutes.Clostridia.Clostridiales.Lachnospiraceae.Fusicatenibacter	GEMIN2
45563	ENSG00000092208	rs4902418	0.892605133	0.691821137	0.847387487	0.280169046	-0.024871802	-0.089940372	-0.016390929	-0.10769973	0.18350382	0.225893191	0.084829447	0.098896583	0.409665569	0.21117605	0.996006416	0.857301567	Bacteria.Firmicutes.Bacilli.Lactobacillales.Carnobacteriaceae	GEMIN2
45564	ENSG00000092208	rs4902418	0.967751497	0.883190856	0.239928772	0.334122865	0.005983673	-0.029403808	0.079325469	-0.097011525	0.147437183	0.199342512	0.066883323	0.099695721	0.35730482	0.217495564	0.995339941	0.95316496	Bacteria.Proteobacteria.Deltaproteobacteria.Desulfovibrionales.Desulfovibrionaceae.Bilophila	GEMIN2
45565	ENSG00000092208	rs4902418	0.865129209	0.184446508	0.739038255	0.018454625	-0.029787461	0.310482639	-0.025254657	0.254005816	0.174683842	0.231455112	0.075487402	0.105082293	0.487585292	0.101260173	0.606386658	0.583563818	Bacteria.Firmicutes.Clostridia.Clostridiales.Christensenellaceae.Christensenellaceae_R_7_group	GEMIN2
45566	ENSG00000092208	rs4902418	0.848615653	0.878834141	0.749845519	0.763259333	0.043025745	0.046890093	0.021946249	0.030661683	0.224504435	0.306374029	0.068539684	0.10137087	0.515265884	0.381615589	0.994527911	0.946234759	Bacteria.Proteobacteria.Gammaproteobacteria.Enterobacteriales.Enterobacteriaceae.Citrobacter	GEMIN2
45567	ENSG00000092208	rs4902418	0.942572047	0.566946447	0.963180578	0.312654793	0.013355985	0.140764754	0.003398813	0.103867283	0.184687772	0.244599493	0.073343601	0.102073796	0.553984225	0.233959811	0.996596763	0.999791394	Bacteria.Firmicutes.Clostridia.Clostridiales.Ruminococcaceae.Ruminococcaceae_UCG_005	GEMIN2
45568	ENSG00000092208	rs4902418	0.527514477	0.51923784	0.392563273	0.447048054	0.148161533	-0.199771316	0.0822224	-0.108398776	0.23324422	0.308267156	0.095528917	0.1417002	0.496076291	0.293551137	0.99991226	0.983089732	Bacteria.Actinobacteria.Coriobacteriia.Coriobacteriales.Coriobacteriaceae.Collinsella	GEMIN2
45569	ENSG00000092208	rs4902418	0.04522656	0.331882092	0.042687878	0.39748454	1.656804393	-0.842106197	-0.274238274	0.127515655	0.811415578	0.861375353	0.132652524	0.1497116	0.997454612	0.821374203	0.997650199	0.999159905	Bacteria.Firmicutes.Clostridia.Clostridiales	GEMIN2
45570	ENSG00000092208	rs4902418	0.998256647	0.857125282	0.133883007	0.022609834	-0.000316082	0.035222646	0.085719411	-0.203415334	0.144106392	0.194868136	0.056471536	0.087094042	0.341816436	0.206867209	0.806295192	0.610651802	Bacteria.Fusobacteria.Fusobacteriia.Fusobacteriales.Fusobacteriaceae.Fusobacterium	GEMIN2
45571	ENSG00000092208	rs4902418	0.195875156	0.423415492	0.096236139	0.543693209	0.293258128	-0.19806317	-0.143439177	0.060541553	0.224404194	0.245860423	0.084984137	0.099175499	0.191922669	0.155886641	0.547956239	0.940799143	Bacteria.Firmicutes.Clostridia.Clostridiales.Lachnospiraceae.Lachnoclostridium	GEMIN2
45572	ENSG00000092208	rs4902418	0.710835245	0.787328669	0.562561009	0.457059201	0.065198788	0.060222843	0.042641743	0.071976395	0.175095528	0.222309018	0.073264043	0.096203913	0.344708674	0.261041998	0.905046923	0.989115288	Bacteria.Firmicutes.Clostridia.Clostridiales.Ruminococcaceae.Ruminococcaceae_UCG_003	GEMIN2
45573	ENSG00000092208	rs4902418	0.397704791	0.978448743	0.178991284	0.935813734	-0.159942406	0.007550241	0.090182048	-0.008510264	0.18787084	0.278422253	0.066382002	0.105266585	0.308809648	0.311749822	0.642911228	0.996359602	Bacteria.Proteobacteria.Betaproteobacteria	GEMIN2
45574	ENSG00000092208	rs4902418	0.898895	0.250414075	0.955798299	0.148455403	-0.024623131	0.311475739	-0.005816421	-0.167865972	0.193039426	0.268583511	0.104534379	0.114789527	0.522373023	0.124663862	0.997923384	0.950973549	Bacteria.Firmicutes.Bacilli.Lactobacillales	GEMIN2
45575	ENSG00000092208	rs4902418	0.599609928	0.255731175	0.46980988	0.115150314	-0.115075507	0.339626119	-0.066794469	0.224089463	0.218133149	0.296190728	0.091871369	0.14033238	0.463621715	0.194847587	0.843521732	0.787452809	Bacteria.Firmicutes.Clostridia.Clostridiales.Ruminococcaceae.Ruminiclostridium_9	GEMIN2
45576	ENSG00000092208	rs4902418	0.470549037	0.505994124	0.388918256	0.375512479	-0.175730347	0.232726782	0.063565454	-0.082423234	0.242109847	0.347978836	0.073283426	0.092369485	0.515392206	0.273162275	0.996566686	0.997858307	Bacteria.Proteobacteria.Gammaproteobacteria	GEMIN2
45577	ENSG00000092208	rs4902418	0.833696633	0.835139292	0.801144263	0.738065485	-0.044827961	0.060443244	-0.031721965	0.055953377	0.212648351	0.289268794	0.12543327	0.166602154	0.518283495	0.324406043	0.998820086	0.961415255	Bacteria.Firmicutes.Clostridia.Clostridiales.Family_XIII	GEMIN2
45578	ENSG00000092208	rs4902418	0.893016432	0.624348059	0.849673747	0.526691939	0.032294185	0.162883759	0.021905894	0.102677608	0.239187784	0.331036936	0.115117546	0.161318377	0.60542034	0.312046219	0.99792254	0.986607256	Bacteria.Firmicutes.Clostridia.Clostridiales.Family_XIII.Family_XIII_AD3011_group	GEMIN2
45579	ENSG00000092208	rs4902418	0.822976333	0.254516814	0.945350641	0.132204378	-0.040217598	0.295307326	0.007146182	-0.174165264	0.179043989	0.256876032	0.103851044	0.11423501	0.497690651	0.113861436	0.994136952	0.951383867	Bacteria.Firmicutes.Bacilli.Lactobacillales.Streptococcaceae	GEMIN2
45580	ENSG00000092208	rs4902418	0.228374047	0.260748402	0.032877488	0.008683796	0.208200372	-0.239333041	-0.163808558	0.277942578	0.171214215	0.21095769	0.075138214	0.10270669	0.131793476	0.086955747	0.999694213	0.63312373	Bacteria.Firmicutes.Clostridia.Clostridiales.Lachnospiraceaencultured	GEMIN2
45581	ENSG00000092208	rs4902418	0.858626204	0.275651518	0.990542474	0.149557178	-0.031548256	0.280424834	-0.001218033	-0.165963332	0.176413237	0.255072169	0.102362465	0.113801504	0.483650353	0.119132957	0.982055585	0.946394015	Bacteria.Firmicutes.Bacilli.Lactobacillales.Streptococcaceae.Streptococcus	GEMIN2
45582	ENSG00000092208	rs4902418	0.483683883	0.954147755	0.183932368	0.864487853	-0.11736642	0.012568814	0.079031069	0.014838101	0.166612875	0.217750252	0.058845245	0.086599775	0.271291021	0.298325507	0.614449251	0.935568656	Bacteria.Proteobacteria.Betaproteobacteria.Burkholderiales.Alcaligenaceae	GEMIN2
45583	ENSG00000092208	rs4902418	0.64537452	0.667162449	0.237408466	0.275968187	0.075563946	-0.089784551	-0.070455518	0.097026409	0.163434608	0.207828837	0.059083215	0.0883132	0.319190825	0.218680729	0.647054758	0.802301482	Bacteria.Firmicutes.Clostridia.Clostridiales.Lachnospiraceae.Roseburia	GEMIN2
45584	ENSG00000092208	rs4902418	0.503314417	0.231869169	0.425079544	0.163175861	0.202825852	-0.465181346	-0.051139517	0.128812976	0.30136249	0.385455399	0.063710216	0.091327838	0.555243071	0.249037551	0.959874522	0.812477045	Bacteria.Firmicutes.Clostridia.Clostridiales.Ruminococcaceae.Faecalibacterium	GEMIN2
45585	ENSG00000092208	rs4902418	0.827165539	0.791363358	0.767759077	0.765340168	0.058573484	-0.079227675	0.02869616	-0.032738386	0.267190306	0.298261068	0.096768179	0.109226572	0.586747293	0.400477214	0.997947728	0.9977362	Bacteria.Actinobacteria.Actinobacteria.Micrococcales	GEMIN2
45586	ENSG00000092208	rs4902418	0.800630719	0.636308006	0.67918343	0.494785189	-0.046095007	-0.120320454	-0.024813783	-0.05747587	0.18178658	0.253252692	0.059728002	0.083712442	0.448215942	0.21326676	0.993180684	0.99999132	Bacteria.Firmicutes.Clostridia.Clostridiales.Clostridiaceae_1	GEMIN2
45587	ENSG00000092208	rs4902418	0.971479806	0.721996583	0.789802554	0.090748566	0.005163806	-0.069951218	0.015044809	-0.124066791	0.143877382	0.195756576	0.056207013	0.072259614	0.343685778	0.176101136	0.861296129	0.778226454	Bacteria.Firmicutes.Negativicutes.Selenomonadales.Veillonellaceae.Dialister	GEMIN2
45588	ENSG00000092208	rs4902418	0.090076902	0.442534812	0.084103288	0.514780807	1.130333817	-0.51190523	-0.214460723	0.086681639	0.656933109	0.662538766	0.122253074	0.132338917	0.954184916	0.718739128	0.999826541	0.999832315	Bacteria.Firmicutes.Clostridia.Clostridiales.Lachnospiraceae	GEMIN2
45589	ENSG00000092208	rs4902418	0.948466253	0.922954465	0.934283729	0.877367325	-0.010267714	-0.021211887	-0.006088588	-0.020531331	0.158249548	0.218478786	0.073554645	0.132531736	0.367734848	0.223438908	0.998043854	0.98261409	Bacteria.Firmicutes.Clostridia.Clostridiales.Ruminococcaceaencultured	GEMIN2
45590	ENSG00000092208	rs4902418	0.578981048	0.659148189	0.483662599	0.638455798	0.148293011	-0.131135882	0.074511362	-0.063316971	0.265912318	0.295935693	0.105770847	0.134125421	0.500895696	0.357143824	0.998891856	0.999590371	Bacteria.Firmicutes.Bacilli.Bacillales.Staphylococcaceae.Staphylococcus	GEMIN2
45591	ENSG00000092208	rs4902418	0.184743177	0.46466316	0.117593635	0.635902444	0.33973293	-0.175816635	-0.12286312	0.035583263	0.253433829	0.239034222	0.077467498	0.074806213	0.304796861	0.252716122	0.9994853	0.999502343	Bacteria.Firmicutes.Clostridia.Clostridiales.Lachnospiraceae.Ruminococcus_gnavus_group	GEMIN2
45592	ENSG00000092208	rs4902418	0.840249873	0.616070984	0.889701426	0.318340927	-0.046350232	-0.131051989	0.012334996	0.114003457	0.229022982	0.260101716	0.08859643	0.113369532	0.490363021	0.303033566	0.99759175	0.986746924	Bacteria.Firmicutes.Clostridia.Clostridiales.Lachnospiraceae.Lachnospiraceae_UCG_008	GEMIN2
45593	ENSG00000092208	rs4902418	0.477541714	0.269357311	0.272015737	0.064730833	0.147909697	-0.274829649	-0.098550057	0.231717211	0.207042352	0.246692629	0.088957342	0.123320123	0.31547342	0.147444862	0.890411299	0.795182097	Bacteria.Firmicutes.Clostridia.Clostridiales.Lachnospiraceae.Blautia	GEMIN2
45594	ENSG00000092208	rs4902418	0.809526972	0.803554923	0.646144677	0.755111842	0.045036048	-0.060154038	0.034816019	-0.031868172	0.186084339	0.240840252	0.075478588	0.101741781	0.402586063	0.249435798	0.942583115	0.907101516	Bacteria.Proteobacteria.Gammaproteobacteria.Pseudomonadales.Pseudomonadaceae.Pseudomonas	GEMIN2
45595	ENSG00000092208	rs4902418	0.59883866	0.598111495	0.486032287	0.524792478	0.128507596	-0.152229867	0.05283491	-0.059219754	0.243079579	0.287378503	0.075410198	0.092613801	0.420277107	0.268513679	0.832640254	0.941898293	Bacteria.Bacteroidetes.Bacteroidia.Bacteroidales.Prevotellaceae.Prevotella_9	GEMIN2
45596	ENSG00000092208	rs4902418	0.941981572	0.758119789	0.67167387	0.623215813	-0.01106141	0.068400962	-0.028734357	-0.038492181	0.151398692	0.221182707	0.06748621	0.0779743	0.308346553	0.209725353	0.920570146	0.991757037	Bacteria.Proteobacteria.Gammaproteobacteria.Pasteurellales.Pasteurellaceae.Haemophilus	GEMIN2
45597	ENSG00000092208	rs4902418	0.707037378	0.508931881	0.675922978	0.415455543	0.129616896	-0.261462746	0.045303211	-0.107213196	0.343362763	0.393669463	0.10788331	0.130816166	0.53691241	0.293727549	0.997594253	0.968019235	Bacteria.Firmicutes.Erysipelotrichia.Erysipelotrichales.Erysipelotrichaceae.Faecalitalea	GEMIN2
45598	ENSG00000092208	rs4902418	0.566515561	0.507297935	0.388797467	0.340297121	-0.111945166	-0.183471833	-0.047529484	-0.080373832	0.194304715	0.275177378	0.054781822	0.083667651	0.403465502	0.217836479	0.868182661	0.998607976	Bacteria.Firmicutes.Clostridia.Clostridiales.Lachnospiraceae.Tyzzerella_4	GEMIN2
45599	ENSG00000092208	rs4902418	0.449336304	0.538978677	0.279889928	0.472998021	0.164349208	-0.171357082	-0.102234573	0.104587142	0.215929976	0.277443988	0.093823173	0.144895024	0.34775169	0.30508837	0.828169304	0.832883138	Bacteria.Firmicutes.Erysipelotrichia.Erysipelotrichales.Erysipelotrichaceae	GEMIN2
45600	ENSG00000092208	rs4902418	0.101534906	0.717211909	0.097749734	0.788506339	1.553376365	-0.404649391	-0.25226325	0.049988622	0.935219159	1.112383547	0.150152976	0.185583344	0.999435429	0.989125616	0.999968393	0.999515331	Bacteria.Firmicutes	GEMIN2
45601	ENSG00000092208	rs4902418	0.766234898	0.669715604	0.719982464	0.627496918	0.110782235	-0.154968266	-0.034674571	0.04885196	0.371066173	0.361666652	0.096306832	0.100195343	0.830378932	0.475282827	0.998803525	0.997226571	Bacteria.Firmicutes.Clostridia.Clostridiales.Lachnospiraceae.Eubacterium_rectale_group	GEMIN2
45602	ENSG00000092208	rs4902418	0.350201966	0.271838873	0.33694355	0.234584984	-0.428694129	0.656551261	0.107317414	-0.162676526	0.455585312	0.592422895	0.11093701	0.135590167	0.753065722	0.451606483	0.999330493	0.996754281	Bacteria.Proteobacteria	GEMIN2
45603	ENSG00000092208	rs4902418	0.692295626	0.196919356	0.731702381	0.116903804	-0.086791833	0.388446526	0.037956999	-0.190018502	0.218340083	0.297946841	0.110231251	0.119580607	0.496209667	0.135241569	0.970737021	0.933837527	Bacteria.Firmicutes.Bacilli	GEMIN2
45604	ENSG00000092208	rs4902418	0.975105866	0.824535908	0.133606812	0.026566949	-0.004513818	0.043582999	0.086498521	-0.197719233	0.144093582	0.195780522	0.056943627	0.087122603	0.330627615	0.204115166	0.812353985	0.611660714	Bacteria.Fusobacteria.Fusobacteriia.Fusobacteriales	GEMIN2
45605	ENSG00000092208	rs4902418	0.287145977	0.391246766	0.141550382	0.20135514	-0.223345727	0.21840807	-0.110903349	0.133544315	0.208110368	0.253045742	0.074524948	0.103460834	0.282779463	0.218438538	0.56263259	0.959078693	Bacteria.Firmicutes.Clostridia.Clostridiales.Ruminococcaceae.Ruminococcus_1	GEMIN2
45606	ENSG00000092208	rs4902418	0.991158503	0.885797897	0.377335111	0.968704181	0.001637476	0.029208169	0.059823761	0.003627882	0.147200705	0.202569607	0.06730095	0.092113363	0.340604502	0.21739202	0.911615867	0.976023239	Bacteria.Firmicutes.Clostridia.Clostridiales.Ruminococcaceae.Ruminococcaceae_UCG_002	GEMIN2
45607	ENSG00000092208	rs4902418	0.921860859	0.835104518	0.632501919	0.644848904	0.015237853	-0.044776805	0.02733812	-0.040739695	0.154743619	0.214246607	0.056897953	0.087974205	0.334884167	0.214030423	0.916414861	0.887990367	Bacteria.Proteobacteria.Betaproteobacteria.Burkholderiales.Alcaligenaceae.Parasutterella	GEMIN2
45608	ENSG00000092208	rs4902418	0.290619997	0.539864762	0.176697845	0.560337421	0.269145791	-0.20203537	0.129237864	-0.074961674	0.252615425	0.327832638	0.09462177	0.128062426	0.396606765	0.334048677	0.948905015	0.966332496	Bacteria.Firmicutes.Clostridia.Clostridiales.Ruminococcaceae.Ruminococcaceae_NK4A214_group	GEMIN2
45609	ENSG00000092208	rs4902418	0.614267291	0.860844869	0.568296699	0.945577871	0.159422662	-0.057673539	0.068455927	-0.009129141	0.314796089	0.327699473	0.119368725	0.133222987	0.63830902	0.554440854	0.834099379	0.942477138	Bacteria.Firmicutes.Clostridia.Clostridiales.Ruminococcaceae.Anaerotruncus	GEMIN2
45610	ENSG00000092208	rs4902418	0.574916588	0.666347816	0.284793764	0.401005663	-0.094400584	0.106146091	-0.06653376	0.07829793	0.167474146	0.245062469	0.061690628	0.092619758	0.316123561	0.184530805	0.862636948	0.979585985	Bacteria.Firmicutes.Erysipelotrichia.Erysipelotrichales.Erysipelotrichaceae.Erysipelatoclostridium	GEMIN2
45611	ENSG00000092208	rs4902418	0.290554079	0.405359358	0.061237601	0.230854526	0.189317462	-0.212646765	-0.126957079	0.134379217	0.177665494	0.253895108	0.066652509	0.111103823	0.26255689	0.183284174	0.260179889	0.910741855	Bacteria.Firmicutes.Clostridia.Clostridiales.Lachnospiraceae.Anaerostipes	GEMIN2
45612	ENSG00000092208	rs4902418	0.179704565	0.337507789	0.043285015	0.18379149	0.265724432	-0.23231307	0.148752725	-0.132228471	0.195922343	0.240431141	0.07216677	0.098423102	0.218081426	0.189861402	0.633382252	0.967801773	Bacteria.Firmicutes.Clostridia.Clostridiales.Ruminococcaceae.Ruminococcus_2	GEMIN2
45613	ENSG00000092208	rs4902418	0.903683657	0.785774249	0.871868378	0.733540433	-0.023077521	-0.072088948	-0.020415056	-0.057977735	0.189965808	0.26413229	0.126078387	0.169582616	0.457988554	0.241167239	0.999739884	0.906103253	Bacteria.Actinobacteria.Coriobacteriia.Coriobacteriales.Coriobacteriaceae	GEMIN2
45614	ENSG00000092208	rs4902418	0.336604475	0.890847418	0.31948709	0.965250217	0.509023721	-0.085671907	-0.09259737	0.00516481	0.525820275	0.621843483	0.092302509	0.118094976	0.919841614	0.716838873	0.997187614	0.947812577	Bacteria.Bacteroidetes.Bacteroidia.Bacteroidales	GEMIN2
45615	ENSG00000092208	rs4902418	0.944832785	0.495948465	0.912751353	0.417908902	-0.013498863	-0.215923898	-0.007308027	-0.093150833	0.194326211	0.315341463	0.066438948	0.11426105	0.543010506	0.23253039	0.894956331	0.965443603	Bacteria.Firmicutes.Erysipelotrichia.Erysipelotrichales.Erysipelotrichaceae.Clostridium_innocuum_group	GEMIN2
45616	ENSG00000092208	rs4902418	0.804824533	0.510791487	0.533113434	0.21802868	-0.039589501	0.155680623	-0.069381719	0.184670617	0.159558526	0.235435131	0.110726581	0.148469151	0.405267036	0.158488801	0.999672451	0.998587032	Bacteria.Firmicutes.Clostridia.Clostridiales.Ruminococcaceae.Butyricicoccus	GEMIN2
45617	ENSG00000092208	rs4902418	0.641939218	0.654851005	0.386271888	0.262039185	-0.07793657	-0.099270819	-0.062739984	-0.116682967	0.166826325	0.221042296	0.071927258	0.103130485	0.330530892	0.134503974	0.516474233	0.886397625	Bacteria.Firmicutes.Clostridia.Clostridiales.Peptostreptococcaceae.Intestinibacter	GEMIN2
45618	ENSG00000092208	rs4902418	0.868988314	0.736587337	0.615424637	0.430121194	-0.024812771	-0.069804194	0.029436981	0.070491073	0.149838551	0.206631231	0.058317145	0.088786751	0.33815004	0.16459509	0.991923473	0.97562022	Bacteria.Bacteroidetes.Bacteroidia.Bacteroidales.Porphyromonadaceae	GEMIN2
45619	ENSG00000092208	rs4902418	0.97183534	0.814381525	0.616732057	0.434777176	0.005277012	-0.048549104	0.041917399	-0.097897167	0.148888461	0.205950098	0.083350809	0.12456572	0.336721877	0.217372431	0.999670759	0.996530704	Bacteria.Firmicutes.Clostridia.Clostridiales.Ruminococcaceae.Flavonifractor	GEMIN2
45620	ENSG00000092208	rs4902418	0.977139521	0.770075699	0.561944731	0.69873739	-0.004377475	0.065626468	-0.039446008	-0.030372074	0.152176389	0.223600172	0.067666315	0.078129097	0.299022152	0.21003517	0.919978938	0.992379592	Bacteria.Proteobacteria.Gammaproteobacteria.Pasteurellales.Pasteurellaceae	GEMIN2
45621	ENSG00000092208	rs4902418	0.873470143	0.990169069	0.468784481	0.51661521	-0.024023212	0.002478252	0.053551387	-0.067935232	0.150256261	0.200359221	0.073485931	0.104173968	0.309437729	0.220115433	0.997604342	0.996621608	Bacteria.Proteobacteria.Deltaproteobacteria	GEMIN2
45622	ENSG00000092208	rs4902418	0.322734754	0.379470929	0.160595228	0.202165456	0.221601936	-0.212366585	0.104336279	-0.11589173	0.22239517	0.239988647	0.073513512	0.089948372	0.301490809	0.185808869	0.999858829	0.929555963	Bacteria.Proteobacteria.Betaproteobacteria.Neisseriales.Neisseriaceae.Eikenella	GEMIN2
45623	ENSG00000092208	rs4902418	0.734107704	0.775673956	0.401132183	0.618734799	0.05658635	-0.060949792	0.064866091	-0.045522425	0.16588026	0.213000121	0.076751771	0.091037357	0.25948905	0.153629241	0.990263512	0.935449612	Bacteria.Proteobacteria.Gammaproteobacteria.Pseudomonadales	GEMIN2
45624	ENSG00000092208	rs4902418	0.518873712	0.683768665	0.207481075	0.332267554	-0.108717025	0.09538779	0.072347223	-0.076090518	0.167614684	0.233131802	0.05682305	0.077894156	0.344481248	0.253451537	0.997282517	0.999171204	Bacteria.Proteobacteria.Gammaproteobacteria.Enterobacteriales.Enterobacteriaceae	GEMIN2
45625	ENSG00000092208	rs4902418	0.755732942	0.604809408	0.683538503	0.200568087	-0.046248156	0.104783613	0.023850049	0.098584788	0.148039197	0.201495362	0.058245653	0.076241595	0.296595905	0.131558713	0.801542798	0.903004347	Bacteria.Firmicutes.Clostridia.Clostridiales.Lachnospiraceae.Lachnospiraceae_NK4A136_group	GEMIN2
45626	ENSG00000092208	rs4902418	0.982094494	0.913877818	0.963725168	0.843452998	0.005289203	0.031768673	0.004354189	0.024636829	0.234766469	0.292609364	0.095371469	0.124259281	0.655198698	0.411517631	0.998832683	0.995738724	Bacteria.Firmicutes.Clostridia.Clostridiales.Ruminococcaceae.Eubacterium_coprostanoligenes_group	GEMIN2
45627	ENSG00000092208	rs4902418	0.974479386	0.968921139	0.983717717	0.413849366	-0.00472943	0.007783869	0.001554695	0.085015695	0.1472691	0.199015895	0.075887243	0.10337363	0.312329561	0.238258563	0.999160666	0.997201293	Bacteria.Firmicutes.Clostridia.Clostridiales.Lachnospiraceae.Coprococcus_1	GEMIN2
45628	ENSG00000092208	rs4902418	0.893078067	0.533532018	0.68890568	0.360331785	0.02098136	0.150213764	0.021224122	0.081974135	0.155489167	0.23997277	0.052778899	0.088982383	0.319752144	0.148952863	0.955858825	0.966245262	Bacteria.Firmicutes.Clostridia.Clostridiales.Lachnospiraceae.Tyzzerella	GEMIN2
45629	ENSG00000092208	rs4902418	0.458291556	0.958515551	0.133438744	0.676901671	0.123743443	-0.011428807	0.089828382	0.039310313	0.165851704	0.218869359	0.059109708	0.093913101	0.237506245	0.284482611	0.562276138	0.990268195	Bacteria.Firmicutes.Negativicutes.Selenomonadales.Acidaminococcaceae.Phascolarctobacterium	GEMIN2
45630	ENSG00000092208	rs4902418	0.890670331	0.886589466	0.852306153	0.875834774	-0.025832023	-0.037422009	-0.023515305	-0.027052018	0.187194252	0.261359898	0.12580462	0.172450354	0.453447289	0.255053109	0.999005033	0.944575137	Bacteria.Actinobacteria.Coriobacteriia.Coriobacteriales	GEMIN2
45631	ENSG00000092208	rs4902418	0.86328312	0.18119867	0.735454644	0.017392056	-0.030127701	0.312146853	-0.025549404	0.255984492	0.174269649	0.230951677	0.075293554	0.104880915	0.485132083	0.098150369	0.605750624	0.588290468	Bacteria.Firmicutes.Clostridia.Clostridiales.Christensenellaceae	GEMIN2
45632	ENSG00000092208	rs4902418	0.898358185	0.328855986	0.967667521	0.110464153	-0.022494679	0.24679989	-0.002399403	0.145033995	0.175416312	0.250860882	0.058967454	0.089627215	0.41091382	0.146934475	0.998411348	0.998439902	Bacteria.Verrucomicrobia.Verrucomicrobiae.Verrucomicrobiales.Verrucomicrobiaceae.Akkermansia	GEMIN2
45633	ENSG00000092208	rs4902418	0.73069561	0.431666419	0.558761873	0.206753805	-0.068349043	0.205941402	-0.04155288	0.129873112	0.197720464	0.260268076	0.070702784	0.101839894	0.530333497	0.204021222	0.999985325	0.999758873	Bacteria.Firmicutes.Clostridia.Clostridiales.Ruminococcaceae.Ruminococcaceae_UCG_014	GEMIN2
45634	ENSG00000092208	rs4902418	0.419525532	0.565536192	0.015249378	0.036844185	-0.121130159	0.114489349	-0.164776411	0.199409203	0.149100951	0.198218942	0.066113472	0.093558826	0.200848451	0.122422799	0.144423862	0.783116999	Bacteria.Firmicutes.Clostridia.Clostridiales.Lachnospiraceae.Lachnospira	GEMIN2
45635	ENSG00000092208	rs4902418	0.20428524	0.729323711	0.085359683	0.736145277	0.269268619	-0.093363949	0.136019776	-0.037865417	0.209985672	0.268657991	0.077858794	0.111892287	0.301322294	0.353022645	0.981084248	0.998600531	Bacteria.Firmicutes.Clostridia.Clostridiales.Ruminococcaceae.Ruminiclostridium_6	GEMIN2
45636	ENSG00000092208	rs4902418	0.955431871	0.924876825	0.736127072	0.862878096	0.008734941	-0.019333671	-0.024624164	0.019789333	0.155694784	0.204245278	0.072759174	0.114127187	0.310527224	0.219527473	0.997117901	0.954858178	Bacteria.Firmicutes.Clostridia.Clostridiales.Lachnospiraceae.Eubacterium_hallii_group	GEMIN2
45637	ENSG00000092208	rs4902418	0.959213822	0.145613774	0.896469386	0.02291832	0.010043473	0.369056433	0.010166638	-0.249014992	0.195635198	0.250570592	0.077826171	0.106870132	0.576293711	0.09810711	0.895969341	0.718453164	Bacteria.Firmicutes.Negativicutes.Selenomonadales.Veillonellaceae	GEMIN2
45638	ENSG00000092208	rs4902418	0.953875897	0.94888705	0.402961154	0.945335338	0.008588224	-0.012779869	0.052433439	0.005910861	0.147909969	0.198591628	0.06228392	0.0858748	0.293274157	0.241909332	0.998277807	0.999325446	Bacteria.Bacteroidetes.Bacteroidia.Bacteroidales.Porphyromonadaceae.Parabacteroides	GEMIN2
45639	ENSG00000092208	rs4902418	0.362628542	0.042764183	0.261154322	0.013263204	-0.277851463	0.72625714	0.126700081	-0.352605532	0.303061492	0.351433135	0.111774553	0.138473477	0.539765137	0.112766692	0.853042827	0.583203828	Bacteria.Firmicutes.Negativicutes.Selenomonadales	GEMIN2
45640	ENSG00000092208	rs4902418	0.960113119	0.928030388	0.681366119	0.939942919	-0.007535922	-0.018385127	0.042281944	0.009884458	0.150103524	0.202760485	0.102513863	0.130688728	0.319023552	0.196294693	0.999276643	0.988728768	Bacteria.Firmicutes.Clostridia.Clostridiales.Ruminococcaceae.Ruminiclostridium_5	GEMIN2
45641	ENSG00000092208	rs4902418	0.692803466	0.60885167	0.385601835	0.14691306	0.073594856	-0.109912619	0.070746356	-0.138756506	0.185463703	0.213752009	0.080991049	0.094517497	0.338474455	0.214462652	0.979221309	0.998719086	Bacteria.Firmicutes.Bacilli.Bacillales.Family_XI.Gemella	GEMIN2
45642	ENSG00000092208	rs4902418	0.768513552	0.952721755	0.424632608	0.529119897	0.047441636	0.012633572	0.048652692	0.058874645	0.160518191	0.21226299	0.060553341	0.093046391	0.355669904	0.249468558	0.894791964	0.980174864	Bacteria.Firmicutes.Negativicutes.Selenomonadales.Acidaminococcaceae	GEMIN2
45643	ENSG00000092208	rs4902418	0.775399662	0.588764351	0.056635132	0.062415247	-0.041527258	0.119506296	-0.164732172	0.231675587	0.14494232	0.219953468	0.084883331	0.122195842	0.310492052	0.153946804	0.852109477	0.870296073	Bacteria.Actinobacteria.Actinobacteria.Bifidobacteriales.Bifidobacteriaceae	GEMIN2
45644	ENSG00000092208	rs4902418	0.922300916	0.87239081	0.72903868	0.541338621	-0.014506036	-0.032360939	0.020911259	0.056996992	0.148148914	0.200678726	0.060106924	0.092824426	0.295364065	0.201249818	0.993368188	0.876400804	Bacteria.Bacteroidetes.Bacteroidia.Bacteroidales.Rikenellaceae.Alistipes	GEMIN2
45645	ENSG00000092208	rs4902418	0.608130226	0.631039605	0.512056885	0.580922613	0.136412555	-0.1446289	0.063564841	-0.065918071	0.264753142	0.299720735	0.096418268	0.118810016	0.518862159	0.338521217	0.961249848	0.997513341	Bacteria.Firmicutes.Clostridia.Clostridiales.Lachnospiraceae.Eubacterium_xylanophilum_group	GEMIN2
45646	ENSG00000092208	rs4902418	0.136448168	0.339212633	0.02155004	0.262124848	0.287639621	-0.226326039	-0.281067918	0.156042951	0.190766346	0.235068948	0.119347317	0.137943897	0.126571899	0.117346595	0.576117511	0.91702214	Bacteria.Actinobacteria	GEMIN2
45647	ENSG00000092208	rs4902418	0.173993394	0.287528273	0.158076636	0.315151948	0.827495426	-0.72649043	-0.166811657	0.144777583	0.60201454	0.677475274	0.116814169	0.143019597	0.818489535	0.576112659	0.999135888	0.977096731	Bacteria.Firmicutes.Clostridia.Clostridiales.Ruminococcaceae	GEMIN2
45648	ENSG00000092208	rs4902418	0.921669618	0.869067875	0.728716424	0.53504966	-0.014621318	-0.033213412	0.020931567	0.057716478	0.148118867	0.200691077	0.060090827	0.09254847	0.293539282	0.197029334	0.994811456	0.890158219	Bacteria.Bacteroidetes.Bacteroidia.Bacteroidales.Rikenellaceae	GEMIN2
45649	ENSG00000092208	rs4902418	0.81145934	0.837532994	0.79985641	0.748175633	-0.056026728	-0.055299157	-0.022884444	-0.032046671	0.233916653	0.26860715	0.089893359	0.099396764	0.505990372	0.322762051	0.838801589	0.996502544	Bacteria.Firmicutes.Clostridia.Clostridiales.Family_XI	GEMIN2
45650	ENSG00000092208	rs4902418	0.466371757	0.230968333	0.392345826	0.129232145	0.196209815	-0.395826791	0.082071766	-0.177316927	0.267787861	0.327347659	0.095309864	0.115391642	0.372618862	0.165774761	0.997329664	0.92426646	Bacteria.Firmicutes.Negativicutes.Selenomonadales.Veillonellaceae.Megasphaera	GEMIN2
45651	ENSG00000092208	rs4902418	0.766536218	0.782017615	0.413424472	0.170512326	0.048611298	-0.057353415	0.059560603	-0.130922721	0.163040611	0.206426625	0.072355667	0.094467282	0.262632717	0.20738388	0.968802863	0.929290029	Bacteria.Bacteroidetes.Bacteroidia.Bacteroidales.Prevotellaceae	GEMIN2
45652	ENSG00000092208	rs4902418	0.42099608	0.921481313	0.206552832	0.941735368	0.151643275	-0.024419393	0.096577799	-0.007881481	0.187254576	0.246781437	0.075697465	0.107418004	0.30719133	0.347739169	0.643875756	0.944114248	Bacteria.Bacteroidetes.Bacteroidia.Bacteroidales.Porphyromonadaceae.Odoribacter	GEMIN2
45653	ENSG00000092208	rs4902418	0.729580862	0.855593327	0.243477951	0.168583925	0.055835613	-0.036905474	0.113761309	-0.149077905	0.160828082	0.201988039	0.096651619	0.107074959	0.296292971	0.207039797	0.88760533	0.997132292	Bacteria.Firmicutes.Bacilli.Bacillales	GEMIN2
45654	ENSG00000092208	rs4902418	0.265197351	0.402651133	0.019758109	0.247513556	0.184307664	-0.175734671	-0.259111244	0.143201242	0.163992232	0.208611034	0.108415954	0.122719268	0.135956578	0.112699266	0.573819581	0.905446185	Bacteria.Actinobacteria.Actinobacteria	GEMIN2
45655	ENSG00000092208	rs4902418	0.642961938	0.824797354	0.033175911	0.077417974	0.069213906	-0.043663781	-0.165120647	0.185619861	0.148612161	0.196441055	0.075873678	0.103450544	0.234928678	0.207695757	0.527778041	0.866562847	Bacteria.Firmicutes.Clostridia.Clostridiales.Lachnospiraceae.Dorea	GEMIN2
45656	ENSG00000092295	rs14193	0.054588331	0.012232446	0.584925089	0.22627046	-0.533751975	0.57958514	0.036125338	-0.077818738	0.272674228	0.224873703	0.065808849	0.06370223	0.209700825	0.029845797	0.996566686	0.997858307	Bacteria.Proteobacteria.Gammaproteobacteria	TGM1
45657	ENSG00000092295	rs14193	0.01454267	0.007028046	0.665170837	0.816513887	-0.405090056	0.388012268	0.025337534	0.011610511	0.161339754	0.13938162	0.058278279	0.049836138	0.022279706	0.004955751	0.786573881	0.993577312	Bacteria.Proteobacteria.Betaproteobacteria.Burkholderiales.Alcaligenaceae.Sutterella	TGM1
45658	ENSG00000092295	rs14193	0.114696942	0.032554792	0.105912996	0.517724283	-0.275590377	0.343540659	-0.114866024	0.039551736	0.172364438	0.157278493	0.070055957	0.060811114	0.151248059	0.030838745	0.314806015	0.955411883	Bacteria.Firmicutes.Clostridia.Clostridiales.Lachnospiraceae.Anaerostipes	TGM1
45659	ENSG00000092295	rs14193	0.006750105	0.002213492	0.290696736	0.141695755	-0.541918597	0.486984929	0.056103309	-0.072521408	0.193648378	0.152825615	0.052666011	0.048751105	0.021327742	0.002777862	0.999492402	0.999741582	Bacteria.Proteobacteria.Gammaproteobacteria.Enterobacteriales.Enterobacteriaceae.Escherichia_Shigella	TGM1
45660	ENSG00000092295	rs14193	0.004579512	0.014100519	0.564039259	0.631882199	-0.477915071	0.347486017	-0.045590551	-0.040185934	0.162720401	0.137740677	0.078628557	0.083485373	0.016944773	0.011909396	0.991744893	0.887089199	Bacteria.Firmicutes.Bacilli.Lactobacillales.Carnobacteriaceae	TGM1
45661	ENSG00000092295	rs14193	0.058906499	0.046800388	0.881475024	0.913149011	-0.394118038	0.360943735	0.012531037	-0.007794024	0.204985809	0.1780952	0.083714908	0.071183014	0.134985118	0.04140426	0.996596763	0.999791394	Bacteria.Firmicutes.Clostridia.Clostridiales.Ruminococcaceae.Ruminococcaceae_UCG_005	TGM1
45662	ENSG00000092295	rs14193	0.035991067	0.157990157	0.406495578	0.151649789	-0.353607098	0.228232861	-0.055216168	0.093387758	0.165124694	0.159792202	0.066087382	0.064370673	0.077130998	0.09140682	0.896362991	0.997216401	Bacteria.Firmicutes.Clostridia.Clostridiales.Ruminococcaceae.Subdoligranulum	TGM1
45663	ENSG00000092295	rs14193	0.017383183	0.17385579	0.953898013	0.212977076	-0.409170167	0.218563531	-0.003328713	-0.065863358	0.167629669	0.158956484	0.057356024	0.052365438	0.053765191	0.098191914	0.99714486	0.996602117	Bacteria.Firmicutes.Clostridia.Clostridiales.Clostridiaceae_1.Clostridium_sensu_stricto_1	TGM1
45664	ENSG00000092295	rs14193	0.040733421	0.01940992	0.718041352	0.940481296	-0.383525404	0.383205856	0.03919776	0.006826908	0.183692756	0.159863113	0.108086401	0.091080964	0.070542855	0.014226404	0.999672451	0.998587032	Bacteria.Firmicutes.Clostridia.Clostridiales.Ruminococcaceae.Butyricicoccus	TGM1
45665	ENSG00000092295	rs14193	0.007747988	0.007193708	0.284280497	0.819990277	-0.41304842	0.359301548	0.076341685	-0.014001773	0.150298188	0.129462691	0.070708547	0.06128223	0.013919773	0.004407557	0.998525812	0.997174658	Bacteria.Proteobacteria.Deltaproteobacteria.Desulfovibrionales.Desulfovibrionaceae	TGM1
45666	ENSG00000092295	rs14193	0.108299594	0.027773322	0.50684744	0.881273889	-0.325901944	0.368859009	0.052007019	0.010273053	0.200148842	0.163863949	0.077918955	0.068513054	0.122843819	0.023691651	0.896767229	0.998819627	Bacteria.Firmicutes.Clostridia.Clostridiales.Ruminococcaceae.Ruminococcaceae_UCG_003	TGM1
45667	ENSG00000092295	rs14193	0.01517264	0.024852161	0.378207494	0.523228084	-0.564129384	0.468729524	-0.079171926	0.051486149	0.226167945	0.204066184	0.089231425	0.0802153	0.091980546	0.04784824	0.961249848	0.997513341	Bacteria.Firmicutes.Clostridia.Clostridiales.Lachnospiraceae.Eubacterium_xylanophilum_group	TGM1
45668	ENSG00000092295	rs14193	0.050325178	0.042143582	0.933950463	0.903651406	-0.405399145	0.393565577	-0.006346043	-0.008606024	0.203286439	0.18985547	0.076277162	0.070817843	0.127304551	0.04464606	0.898659162	0.918869061	Bacteria.Firmicutes.Negativicutes.Selenomonadales.Veillonellaceae	TGM1
45669	ENSG00000092295	rs14193	0.019477602	0.042976067	0.712266154	0.989274111	-0.457060862	0.362964985	-0.023275256	-0.000759965	0.19078419	0.175822215	0.062832989	0.056314069	0.082129745	0.057173143	0.994527911	0.962551394	Bacteria.Proteobacteria.Gammaproteobacteria.Enterobacteriales.Enterobacteriaceae.Citrobacter	TGM1
45670	ENSG00000092295	rs14193	0.000703425	0.000274519	0.044271343	0.02105159	-0.658816061	0.611189481	-0.134782494	0.130575193	0.185155318	0.158849412	0.065705712	0.0552234	0.00361163	0.000545833	0.955858825	0.913985509	Bacteria.Firmicutes.Clostridia.Clostridiales.Lachnospiraceae.Tyzzerella	TGM1
45671	ENSG00000092295	rs14193	0.016354986	0.008537851	0.554983301	0.405413776	-0.497280817	0.472108778	-0.049025204	0.062023164	0.201741891	0.17405259	0.082619662	0.074062789	0.051233933	0.01189877	0.57053896	0.923668249	Bacteria.Firmicutes.Clostridia.Clostridiales.Christensenellaceae.Christensenellaceae_R_7_group	TGM1
45672	ENSG00000092295	rs14193	0.02990652	0.035284022	0.463677693	0.519614709	-0.567851797	0.506528002	0.074570788	-0.06498456	0.255779609	0.235598158	0.101159564	0.100368497	0.110673889	0.045104645	0.957515879	0.933837527	Bacteria.Firmicutes.Bacilli	TGM1
45673	ENSG00000092295	rs14193	0.003634774	0.002074117	0.31846587	0.932310513	-0.456139783	0.410185724	-0.072614782	-0.005660339	0.151156147	0.127852004	0.072229792	0.066383001	0.007737049	0.001982778	0.975966367	0.997201293	Bacteria.Firmicutes.Clostridia.Clostridiales.Lachnospiraceae.Coprococcus_1	TGM1
45674	ENSG00000092295	rs14193	0.007395599	0.003925785	0.739560942	0.490573784	-0.427756362	0.41006985	0.022902458	-0.051143729	0.154691085	0.137104069	0.068599266	0.073765546	0.019320816	0.003249917	0.982513421	0.964347136	Bacteria.Firmicutes.Negativicutes.Selenomonadales.Veillonellaceae.Veillonella	TGM1
45675	ENSG00000092295	rs14193	0.008438066	0.004269049	0.550118053	0.696229364	-0.461723865	0.401106587	-0.042642084	0.023638021	0.169951781	0.13543231	0.070985414	0.060277819	0.015642996	0.003512784	0.99935717	0.960853802	Bacteria.Firmicutes.Erysipelotrichia.Erysipelotrichales.Erysipelotrichaceae.Erysipelotrichaceae_UCG_003	TGM1
45676	ENSG00000092295	rs14193	0.007056951	0.006598428	0.326466139	0.322030539	-0.539669836	0.498442358	0.090108765	-0.090250438	0.193964044	0.177590182	0.091136725	0.090440775	0.032285665	0.008679835	0.976314705	0.980405449	Bacteria.Firmicutes.Bacilli.Lactobacillales.Streptococcaceae.Streptococcus	TGM1
45677	ENSG00000092295	rs14193	0.026767539	0.001427222	0.123464712	0.01651069	-1.173408133	1.218835112	0.147472395	-0.165448885	0.517758825	0.365837193	0.094494819	0.067222499	0.716015353	0.095894071	0.997675757	0.922677865	Bacteria.Bacteroidetes	TGM1
45678	ENSG00000092295	rs14193	0.038401207	0.020925464	0.946229023	0.775857761	-0.422811779	0.408735289	-0.005130716	0.018632916	0.200052999	0.1726871	0.075781468	0.065171011	0.078458611	0.027785705	0.797010332	0.931682092	Bacteria.Firmicutes.Clostridia.Clostridiales.Lachnospiraceae.Lachnospiraceae_UCG_010	TGM1
45679	ENSG00000092295	rs14193	0.154511796	0.069632931	0.758239995	0.988952272	-0.35473728	0.375970136	0.032150192	-0.001142378	0.2462514	0.203807033	0.104014893	0.082184963	0.30005983	0.087371201	0.998832683	0.997998747	Bacteria.Firmicutes.Clostridia.Clostridiales.Ruminococcaceae.Eubacterium_coprostanoligenes_group	TGM1
45680	ENSG00000092295	rs14193	0.003639564	0.002198296	0.123075674	0.21941726	-0.67943363	0.519558951	-0.140246702	0.08318259	0.225185549	0.162930009	0.089769956	0.067080378	0.022149872	0.006042613	0.691035953	0.97362172	Bacteria.Firmicutes.Clostridia.Clostridiales.Ruminococcaceae.Ruminococcus_2	TGM1
45681	ENSG00000092295	rs14193	0.00917963	0.005335202	0.667002803	0.834921653	-0.40941564	0.371517063	-0.024848284	0.011018276	0.152450229	0.128865964	0.057488196	0.052660621	0.016369508	0.003250615	0.798346186	0.927781486	Bacteria.Firmicutes.Clostridia.Clostridiales.Lachnospiraceae.Lachnospiraceae_NK4A136_group	TGM1
45682	ENSG00000092295	rs14193	0.006198654	0.004358206	0.239087285	0.19117102	-0.60092563	0.566471902	0.10786193	-0.11852168	0.212396428	0.191736248	0.090779398	0.089728946	0.035431917	0.007868684	0.967792983	0.950973549	Bacteria.Firmicutes.Bacilli.Lactobacillales	TGM1
45683	ENSG00000092295	rs14193	0.009267903	0.004798959	0.921571583	0.832615215	-0.414964836	0.376600548	-0.006237616	0.010526552	0.154721741	0.128949356	0.063109903	0.049606805	0.015723105	0.004024637	0.968802863	0.997181136	Bacteria.Bacteroidetes.Bacteroidia.Bacteroidales.Prevotellaceae	TGM1
45684	ENSG00000092295	rs14193	0.015728559	0.008237279	0.542817311	0.398644439	-0.499232132	0.473000473	-0.050479733	0.062765446	0.201283546	0.173534895	0.08251288	0.073873073	0.049618167	0.011376594	0.56894821	0.932323665	Bacteria.Firmicutes.Clostridia.Clostridiales.Christensenellaceae	TGM1
45685	ENSG00000092295	rs14193	0.306372945	0.15506739	0.258384799	0.372284659	-0.228441159	0.258629747	-0.129475197	0.085457589	0.221577511	0.179781259	0.113554284	0.095121257	0.291419814	0.136259105	0.82586077	0.801374507	Bacteria.Firmicutes.Erysipelotrichia.Erysipelotrichales	TGM1
45686	ENSG00000092295	rs14193	0.009593994	0.004993903	0.337630924	0.882813393	-0.400597758	0.367632542	0.069329494	-0.008932625	0.150086516	0.126488625	0.071770601	0.060362042	0.017748228	0.003756299	0.995339941	0.95533137	Bacteria.Proteobacteria.Deltaproteobacteria.Desulfovibrionales.Desulfovibrionaceae.Bilophila	TGM1
45687	ENSG00000092295	rs14193	0.017515454	0.020478949	0.813922946	0.392143161	-0.402010694	0.327918398	0.015707635	-0.047895599	0.164899005	0.13803635	0.066466	0.055597173	0.03254881	0.009783688	0.674774574	0.922605222	Bacteria.Firmicutes.Clostridia.Clostridiales.Peptostreptococcaceae.Intestinibacter	TGM1
45688	ENSG00000092295	rs14193	0.00469591	0.004466132	0.214404368	0.232442406	-0.582805388	0.531849417	0.115397729	-0.109659655	0.199032603	0.180542094	0.09203817	0.090978299	0.026885843	0.006789315	0.981698993	0.965662843	Bacteria.Firmicutes.Bacilli.Lactobacillales.Streptococcaceae	TGM1
45689	ENSG00000092295	rs14193	0.026500845	0.011473009	0.905545109	0.908303316	-0.402902592	0.38259021	0.00988437	0.007636687	0.177453564	0.147049514	0.08297599	0.066044926	0.051326614	0.010798131	0.972464921	0.909771653	Bacteria.Proteobacteria.Gammaproteobacteria.Pseudomonadales.Pseudomonadaceae.Pseudomonas	TGM1
45690	ENSG00000092295	rs14193	0.10182157	0.02618809	0.629243319	0.814277934	-0.343402181	0.351813741	0.03405265	-0.011549387	0.20692418	0.154617785	0.0701986	0.048965794	0.171320925	0.033251148	0.844319263	0.978987104	Bacteria.Bacteroidetes.Bacteroidia.Bacteroidales.Prevotellaceae.Prevotella_9	TGM1
45691	ENSG00000092295	rs14193	0.117151193	0.050751413	0.942014581	0.994063623	-0.398747495	0.373731314	0.006462357	0.000495519	0.251108768	0.187763734	0.088501417	0.066344373	0.226865671	0.071822966	0.998896274	0.999580796	Bacteria.Proteobacteria.Deltaproteobacteria.Desulfovibrionales.Desulfovibrionaceae.Desulfovibrio	TGM1
45692	ENSG00000092295	rs14193	0.007723256	0.004357887	0.707273464	0.868949716	-0.421186613	0.381854485	0.027242733	-0.010305663	0.153194133	0.129246851	0.072228686	0.062214999	0.014291392	0.003294689	0.900099635	0.940862388	Bacteria.Fusobacteria.Fusobacteriia.Fusobacteriales.Fusobacteriaceae.Fusobacterium	TGM1
45693	ENSG00000092295	rs14193	0.013360355	0.0136759	0.636316357	0.584273653	-0.461793764	0.434243712	-0.026036265	0.029072301	0.181553587	0.171328325	0.054802967	0.052868489	0.047227911	0.017607064	0.876320582	0.998607976	Bacteria.Firmicutes.Clostridia.Clostridiales.Lachnospiraceae.Tyzzerella_4	TGM1
45694	ENSG00000092295	rs14193	0.013475495	0.005676612	0.437823072	0.169863632	-0.544972821	0.634572286	-0.062492636	0.104628681	0.214534069	0.221813303	0.080048701	0.075378599	0.088352358	0.018931706	0.997594253	0.968019235	Bacteria.Firmicutes.Erysipelotrichia.Erysipelotrichales.Erysipelotrichaceae.Faecalitalea	TGM1
45695	ENSG00000092295	rs14193	0.004782325	0.00372377	0.163462489	0.135550402	-0.647260123	0.600551985	-0.121236101	0.109681536	0.221531149	0.19956588	0.086015299	0.072572727	0.03796718	0.013869718	0.999878354	0.935158928	Bacteria.Bacteroidetes.Bacteroidia.Bacteroidales.Porphyromonadaceae.Barnesiella	TGM1
45696	ENSG00000092295	rs14193	0.308074776	0.105910607	0.419681704	0.752674499	-0.252947372	0.31580641	0.085115681	-0.026811133	0.246219122	0.1926067	0.104805558	0.084724522	0.340692327	0.112717333	0.84018227	0.897098322	Bacteria.Firmicutes.Clostridia.Clostridiales.Ruminococcaceae.Ruminiclostridium_9	TGM1
45697	ENSG00000092295	rs14193	0.00120616	0.010587173	0.116172936	0.921850125	-0.579123938	0.369189016	0.109147142	0.005556505	0.171019658	0.140260726	0.068547555	0.056419705	0.007529042	0.011503147	0.532206702	0.994680072	Bacteria.Proteobacteria.Betaproteobacteria.Burkholderiales	TGM1
45698	ENSG00000092295	rs14193	0.008792393	0.002210142	0.450219064	0.163845976	-0.509622688	0.522802374	-0.053680942	0.087337503	0.188639178	0.164039726	0.070666748	0.062022008	0.027789672	0.00401675	0.959597159	0.99789802	Bacteria.Verrucomicrobia	TGM1
45699	ENSG00000092295	rs14193	0.004974096	0.004382706	0.581447202	0.62346854	-0.434031416	0.370499272	0.038018503	0.02874361	0.149261713	0.12548804	0.068619519	0.058268906	0.009538907	0.003192752	0.975933082	0.877983283	Bacteria.Bacteroidetes.Bacteroidia.Bacteroidales.Rikenellaceae.Alistipes	TGM1
45700	ENSG00000092295	rs14193	0.007541392	0.004226092	0.663342037	0.846913599	-0.423132872	0.383070758	0.031564819	-0.01217732	0.153415035	0.129188161	0.072180864	0.0628248	0.013767111	0.003271845	0.891569878	0.94576948	Bacteria.Fusobacteria.Fusobacteriia.Fusobacteriales	TGM1
45701	ENSG00000092295	rs14193	0.018704835	0.000875103	0.486502141	0.042422865	-0.531285319	0.707467982	0.047975538	-0.138793566	0.220281251	0.202762186	0.068548632	0.067047531	0.099811875	0.004930864	0.9994853	0.999502343	Bacteria.Firmicutes.Clostridia.Clostridiales.Lachnospiraceae.Ruminococcus_gnavus_group	TGM1
45702	ENSG00000092295	rs14193	0.091082097	0.035141745	0.108971926	0.413601313	-0.287420794	0.341356602	-0.14108502	0.064012546	0.16757783	0.158645332	0.086813997	0.077793599	0.129692116	0.036444856	0.870228015	0.919325403	Bacteria.Firmicutes.Clostridia.Clostridiales.Lachnospiraceae.Blautia	TGM1
45703	ENSG00000092295	rs14193	0.002030998	0.006523729	0.047359296	0.117980802	-0.878027109	0.654225279	-0.240930063	0.146792354	0.273078569	0.232752562	0.119189407	0.092654817	0.055056683	0.037024523	0.647283466	0.91130874	Bacteria.Firmicutes.Clostridia.Clostridiales.Ruminococcaceae.Anaerotruncus	TGM1
45704	ENSG00000092295	rs14193	0.199151847	0.090441974	0.550392734	0.823021922	-0.306209123	0.333578959	0.056429396	-0.017959377	0.236056025	0.194096033	0.094001784	0.079973972	0.313512383	0.094819178	0.99991226	0.997154089	Bacteria.Actinobacteria.Coriobacteriia.Coriobacteriales.Coriobacteriaceae.Collinsella	TGM1
45705	ENSG00000092295	rs14193	0.011239511	0.004938816	0.342048237	0.878366362	-0.396080076	0.383446139	-0.061088256	0.009542095	0.151779568	0.131751464	0.063824421	0.062105174	0.018507868	0.004317606	0.915215198	0.995634428	Bacteria.Proteobacteria.Gammaproteobacteria.Pasteurellales.Pasteurellaceae.Haemophilus	TGM1
45706	ENSG00000092295	rs14193	0.00641244	0.004089632	0.324562907	0.29110581	-0.516619687	0.478229323	0.065177063	-0.066497747	0.183391202	0.160658281	0.065659849	0.062477022	0.024560847	0.005954511	0.647454046	0.920789301	Bacteria.Firmicutes.Clostridia.Clostridiales.Lachnospiraceae.Lachnoclostridium	TGM1
45707	ENSG00000092295	rs14193	0.005027974	0.004417738	0.593638588	0.6260794	-0.433859929	0.370463919	0.036804216	0.028544276	0.149398821	0.125594911	0.06863672	0.058303605	0.00953412	0.003148175	0.97729231	0.892571169	Bacteria.Bacteroidetes.Bacteroidia.Bacteroidales.Rikenellaceae	TGM1
45708	ENSG00000092295	rs14193	0.014504061	0.016603636	0.692518925	0.305034177	-0.392387299	0.328675063	0.028025693	-0.060044574	0.156216292	0.133661777	0.070557572	0.058078204	0.026356074	0.008882236	0.688442393	0.811349251	Bacteria.Firmicutes.Clostridia.Clostridiales.Peptostreptococcaceae	TGM1
45709	ENSG00000092295	rs14193	0.068416559	0.097972638	0.842767496	0.597559783	-0.464557345	0.319268173	-0.021138531	-0.044463727	0.25069996	0.190164832	0.10614406	0.083811692	0.161542373	0.07991042	0.871892195	0.97987585	Bacteria.Firmicutes.Clostridia.Clostridiales.Lachnospiraceae.Lachnospiraceae_ND3007_group	TGM1
45710	ENSG00000092295	rs14193	0.000906795	0.001739505	0.041716364	0.077608074	-0.702602738	0.608821215	-0.161960848	0.125676947	0.202023087	0.186373072	0.077961776	0.070088884	0.010701531	0.005487572	0.737532512	0.921310068	Bacteria.Firmicutes.Erysipelotrichia.Erysipelotrichales.Erysipelotrichaceae.Clostridium_innocuum_group	TGM1
45711	ENSG00000092295	rs14193	0.009281199	0.000540177	0.087344529	0.010673193	-0.996908389	1.10167966	0.121842625	-0.151790291	0.371776334	0.302603984	0.070195486	0.05773442	0.34656192	0.039017756	0.999973618	0.989705988	Bacteria.Bacteroidetes.Bacteroidia.Bacteroidales.Bacteroidaceae.Bacteroides	TGM1
45712	ENSG00000092295	rs14193	0.095625053	0.019962052	0.830738263	0.524611065	-0.451626269	0.459507312	-0.023605953	0.051139201	0.267074945	0.192596224	0.109991348	0.079941523	0.235980893	0.04458533	0.998891856	0.999590371	Bacteria.Firmicutes.Bacilli.Bacillales.Staphylococcaceae.Staphylococcus	TGM1
45713	ENSG00000092295	rs14193	0.031952095	0.143462671	0.726924935	0.701438904	-0.453709954	0.297760546	-0.041699021	-0.043800529	0.206965684	0.201066309	0.118892019	0.11374539	0.097970483	0.098732658	0.998820086	0.961415255	Bacteria.Firmicutes.Clostridia.Clostridiales.Family_XIII	TGM1
45714	ENSG00000092295	rs14193	0.005039681	0.002860637	0.184010955	0.15718896	-0.616424498	0.559073708	-0.108219793	0.100912863	0.212324843	0.180351756	0.080593332	0.070513663	0.026723097	0.007799189	0.584846071	0.959078693	Bacteria.Firmicutes.Clostridia.Clostridiales.Ruminococcaceae.Ruminococcus_1	TGM1
45715	ENSG00000092295	rs14193	0.013692239	0.056170821	0.298989776	0.734241277	-0.616562542	0.431334197	-0.123744555	0.037746945	0.243305385	0.221828341	0.118192703	0.110711273	0.087430049	0.071967437	0.99792254	0.986607256	Bacteria.Firmicutes.Clostridia.Clostridiales.Family_XIII.Family_XIII_AD3011_group	TGM1
45716	ENSG00000092295	rs14193	0.028378993	0.012754193	0.533133912	0.693328332	-0.371970751	0.349031674	0.047602082	-0.025310607	0.165908745	0.136265813	0.075972176	0.063899495	0.034666652	0.006528319	0.552221649	0.993550366	Bacteria.Firmicutes.Clostridia.Clostridiales.Lachnospiraceae.Lachnospira	TGM1
45717	ENSG00000092295	rs14193	0.004311853	0.006429753	0.213576202	0.454361696	-0.459631293	0.399259306	0.072966717	-0.041294665	0.155376314	0.14177927	0.058089948	0.054863767	0.01282405	0.006360521	0.631504869	0.830493421	Bacteria.Firmicutes.Clostridia.Clostridiales.Lachnospiraceae.Roseburia	TGM1
45718	ENSG00000092295	rs14193	0.713077601	0.062490992	0.881208478	0.240972084	-0.268352275	0.909414955	-0.018729232	-0.099850092	0.726579873	0.479807644	0.124839706	0.084377664	0.997454612	0.727982475	0.997650199	0.999159905	Bacteria.Firmicutes.Clostridia.Clostridiales	TGM1
45719	ENSG00000092295	rs14193	0.037592793	0.017183365	0.578631602	0.454834957	-0.522082262	0.490954691	-0.055938201	0.058276782	0.245951834	0.200759778	0.100213354	0.077507696	0.14594826	0.037589616	0.997947728	0.9977362	Bacteria.Actinobacteria.Actinobacteria.Micrococcales	TGM1
45720	ENSG00000092295	rs14193	0.171834671	0.119756072	0.505714331	0.604672478	-0.306364678	0.300901227	0.054281675	-0.036330608	0.221751294	0.190861641	0.081109759	0.069836004	0.26905561	0.087889283	0.999985325	0.999758873	Bacteria.Firmicutes.Clostridia.Clostridiales.Ruminococcaceae.Ruminococcaceae_UCG_014	TGM1
45721	ENSG00000092295	rs14193	0.305556559	0.1548088	0.25868414	0.372093971	-0.228734216	0.2586414	-0.129450572	0.085509726	0.221484559	0.179674975	0.113604789	0.095141105	0.289040646	0.134002474	0.813181614	0.805296635	Bacteria.Firmicutes.Erysipelotrichia.Erysipelotrichales.Erysipelotrichaceae	TGM1
45722	ENSG00000092295	rs14193	0.000636785	0.010251318	0.06130025	0.942683112	-0.639818483	0.384571213	0.131737098	-0.00415945	0.178252544	0.145434567	0.0691792	0.057628908	0.00618991	0.012650804	0.574727522	0.996359602	Bacteria.Proteobacteria.Betaproteobacteria	TGM1
45723	ENSG00000092295	rs14193	0.003633478	0.002155678	0.318915744	0.993791455	-0.457447629	0.415414112	-0.056346372	0.000370541	0.151583337	0.130003801	0.056100163	0.047436353	0.008526983	0.001884229	0.717604045	0.883727956	Bacteria.Firmicutes.Negativicutes.Selenomonadales.Veillonellaceae.Dialister	TGM1
45724	ENSG00000092295	rs14193	0.29792947	0.114481836	0.562000466	0.928400035	-0.281483991	0.352681486	0.066244368	-0.008705137	0.268260824	0.220446706	0.113652891	0.09650167	0.418247175	0.127781074	0.99032513	0.925782783	Bacteria.Firmicutes.Clostridia.Clostridiales.Ruminococcaceae.Ruminococcaceae_UCG_013	TGM1
45725	ENSG00000092295	rs14193	0.008394528	0.004837903	0.526641374	0.843836107	-0.47084485	0.40415116	-0.057317214	0.014499846	0.173187269	0.138518201	0.090040912	0.073313807	0.017084631	0.003942386	0.944382312	0.998755611	Bacteria.Actinobacteria.Actinobacteria.Bifidobacteriales.Bifidobacteriaceae	TGM1
45726	ENSG00000092295	rs14193	0.049694685	0.059726648	0.276210473	0.319586214	-0.846996472	0.773354487	0.100688232	-0.098019184	0.423522256	0.403567527	0.091692858	0.097727227	0.520454642	0.284328916	0.999330493	0.996754281	Bacteria.Proteobacteria	TGM1
45727	ENSG00000092295	rs14193	0.007881271	0.002022418	0.436032145	0.148854229	-0.520329599	0.544425107	-0.055285204	0.089850384	0.189767374	0.169249484	0.070539125	0.06150253	0.025436829	0.003841824	0.979476281	0.998439902	Bacteria.Verrucomicrobia.Verrucomicrobiae.Verrucomicrobiales.Verrucomicrobiaceae.Akkermansia	TGM1
45728	ENSG00000092295	rs14193	0.029960283	0.009614781	0.898836742	0.385097087	-0.426797103	0.514664683	0.010758444	-0.075535823	0.192309129	0.192880838	0.08429477	0.086381732	0.097339353	0.022160685	0.99759175	0.986746924	Bacteria.Firmicutes.Clostridia.Clostridiales.Lachnospiraceae.Lachnospiraceae_UCG_008	TGM1
45729	ENSG00000092295	rs14193	0.006774649	0.00637203	0.232522933	0.726548801	-0.420586067	0.365270391	0.087902325	-0.021948366	0.150362316	0.129559811	0.07294021	0.06248931	0.01267417	0.004253589	0.997604342	0.996621608	Bacteria.Proteobacteria.Deltaproteobacteria	TGM1
45730	ENSG00000092295	rs14193	0.105465463	0.087152631	0.983723917	0.957910646	-0.410573581	0.365406526	0.001915876	-0.004356878	0.25007817	0.210385906	0.093552735	0.082236891	0.224285473	0.091125576	0.984836208	0.998600531	Bacteria.Firmicutes.Clostridia.Clostridiales.Ruminococcaceae.Ruminiclostridium_6	TGM1
45731	ENSG00000092295	rs14193	0.044671888	0.049953569	0.639906059	0.791009187	-0.508726337	0.413936829	0.027893969	-0.013308559	0.248483133	0.207221745	0.05934495	0.050014534	0.191474884	0.099034297	0.974046399	0.930915412	Bacteria.Firmicutes.Clostridia.Clostridiales.Ruminococcaceae.Faecalibacterium	TGM1
45732	ENSG00000092295	rs14193	0.003349878	0.006521656	0.185845759	0.368589832	-0.509869422	0.436195285	-0.094900178	0.058385932	0.167398132	0.155178076	0.070973824	0.064485314	0.01307788	0.006078624	0.859659891	0.979585985	Bacteria.Firmicutes.Erysipelotrichia.Erysipelotrichales.Erysipelotrichaceae.Erysipelatoclostridium	TGM1
45733	ENSG00000092295	rs14193	0.008272157	0.003335294	0.638750063	0.730417659	-0.420508403	0.394106797	-0.047070599	-0.032850037	0.154364768	0.129327684	0.099798072	0.09492672	0.014550255	0.002438003	0.999276643	0.988728768	Bacteria.Firmicutes.Clostridia.Clostridiales.Ruminococcaceae.Ruminiclostridium_5	TGM1
45734	ENSG00000092295	rs14193	0.004968262	0.01346739	0.592023553	0.676100315	-0.475036448	0.350611155	-0.042369391	-0.034959926	0.163339842	0.138009037	0.07867022	0.083300608	0.017069019	0.012007743	0.960110595	0.871040747	Bacteria.Firmicutes.Bacilli.Lactobacillales.Carnobacteriaceae.Granulicatella	TGM1
45735	ENSG00000092295	rs14193	0.008390122	0.004912279	0.518990273	0.809617665	-0.471688314	0.404327716	-0.058192592	0.017392763	0.173485149	0.138835399	0.089743645	0.071900037	0.017645427	0.003675699	0.887829699	0.993111591	Bacteria.Actinobacteria.Actinobacteria.Bifidobacteriales.Bifidobacteriaceae.Bifidobacterium	TGM1
45736	ENSG00000092295	rs14193	0.600162753	0.03750752	0.895920035	0.201993852	-0.305896639	0.871695984	-0.014863523	-0.105232324	0.580728474	0.410464472	0.113177041	0.081643711	0.954184916	0.479768931	0.999826541	0.999832315	Bacteria.Firmicutes.Clostridia.Clostridiales.Lachnospiraceae	TGM1
45737	ENSG00000092295	rs14193	0.105514456	0.020458361	0.860034963	0.305149891	-0.431840575	0.617895426	0.013102288	-0.078214574	0.263069527	0.260057118	0.074011499	0.075671414	0.451498583	0.091704598	0.998803525	0.997226571	Bacteria.Firmicutes.Clostridia.Clostridiales.Lachnospiraceae.Eubacterium_rectale_group	TGM1
45738	ENSG00000092295	rs14193	0.019598953	0.019644657	0.843783463	0.939152377	-0.433351402	0.379438998	-0.02298752	0.007625042	0.181075289	0.158609845	0.116189307	0.099503183	0.053302226	0.016798908	0.999005033	0.945821395	Bacteria.Actinobacteria.Coriobacteriia.Coriobacteriales	TGM1
45739	ENSG00000092295	rs14193	0.006720551	0.003068035	0.596101741	0.319216278	-0.459726882	0.44779747	-0.048568839	0.085254889	0.164184786	0.145577274	0.091185776	0.084935498	0.015399463	0.002773929	0.998043854	0.976485909	Bacteria.Firmicutes.Clostridia.Clostridiales.Ruminococcaceaencultured	TGM1
45740	ENSG00000092295	rs14193	0.054778501	0.005896978	0.784803535	0.361030182	-0.394392201	0.495015431	0.022485831	0.061231499	0.201643379	0.173860601	0.082006416	0.06656374	0.099680362	0.010970809	0.82354284	0.910884448	Bacteria.Bacteroidetes.Bacteroidia.Bacteroidales.Porphyromonadaceae.Odoribacter	TGM1
45741	ENSG00000092295	rs14193	0.014835594	0.020906739	0.58230381	0.401887931	-0.391682134	0.328076633	-0.041393887	0.065404066	0.156482531	0.138588398	0.074881846	0.077513327	0.026377986	0.013827011	0.92078388	0.925546474	Bacteria.Firmicutes.Clostridia.Clostridiales.Lachnospiraceae.Fusicatenibacter	TGM1
45742	ENSG00000092295	rs14193	0.010820144	0.00316695	0.537901714	0.760757207	-0.40013886	0.400340984	0.038594174	0.014872085	0.15249463	0.130610893	0.062321836	0.048638203	0.019896888	0.002910169	0.910206327	0.899505858	Bacteria.Proteobacteria.Betaproteobacteria.Burkholderiales.Alcaligenaceae.Parasutterella	TGM1
45743	ENSG00000092295	rs14193	0.011736841	0.004734719	0.340018669	0.924162155	-0.393766107	0.387024607	-0.061334002	0.005953395	0.151849121	0.132303092	0.06381048	0.062298527	0.018302619	0.004172782	0.909185624	0.999809751	Bacteria.Proteobacteria.Gammaproteobacteria.Pasteurellales.Pasteurellaceae	TGM1
45744	ENSG00000092295	rs14193	0.077841248	0.090402118	0.36510433	0.259256093	-0.32087216	0.269612144	-0.107153801	0.110923416	0.179091443	0.156856507	0.117484695	0.097463632	0.091955427	0.044042401	0.755485	0.91702214	Bacteria.Actinobacteria	TGM1
45745	ENSG00000092295	rs14193	0.011700537	0.006838569	0.822720753	0.817191137	-0.429232471	0.385902116	-0.018103695	0.015079419	0.165450952	0.138130837	0.08047731	0.064970069	0.019333655	0.004260641	0.990263512	0.941010106	Bacteria.Proteobacteria.Gammaproteobacteria.Pseudomonadales	TGM1
45746	ENSG00000092295	rs14193	0.001378422	0.006780244	0.193088555	0.63208684	-0.518844254	0.356775904	0.079655054	0.02415282	0.155204272	0.127563413	0.060568422	0.050207139	0.006287377	0.007133809	0.622850053	0.935568656	Bacteria.Proteobacteria.Betaproteobacteria.Burkholderiales.Alcaligenaceae	TGM1
45747	ENSG00000092295	rs14193	0.016323547	0.022318767	0.730548176	0.97070552	-0.447955579	0.373306816	-0.039862945	0.00368126	0.181675445	0.159475255	0.115250023	0.099857476	0.048807713	0.019091531	0.999739884	0.915266131	Bacteria.Actinobacteria.Coriobacteriia.Coriobacteriales.Coriobacteriaceae	TGM1
45748	ENSG00000092295	rs14193	0.777457498	0.10877714	0.8787116	0.309828761	-0.247039264	0.90314265	-0.022122236	-0.096491742	0.870436609	0.555419745	0.144396738	0.094269006	0.999435429	0.957095881	0.999968393	0.999515331	Bacteria.Firmicutes	TGM1
45749	ENSG00000092295	rs14193	0.010452002	0.142054202	0.686400524	0.282156908	-0.428974352	0.231704222	-0.022057109	-0.054942486	0.162675094	0.155901177	0.054387294	0.050662385	0.035755458	0.073222089	0.993180684	0.99999132	Bacteria.Firmicutes.Clostridia.Clostridiales.Clostridiaceae_1	TGM1
45750	ENSG00000092295	rs14193	0.026848339	0.001431014	0.123809859	0.016554114	-1.172520797	1.218381323	0.147319938	-0.16537283	0.517652551	0.365796075	0.094485543	0.0672198	0.718045189	0.09629319	0.997187614	0.916949819	Bacteria.Bacteroidetes.Bacteroidia.Bacteroidales	TGM1
45751	ENSG00000092295	rs14193	0.009023354	0.005680753	0.763108812	0.929280115	-0.428513857	0.380248737	-0.022015478	0.005384507	0.159183289	0.132927203	0.072737865	0.060435355	0.016591456	0.004289929	0.92697622	0.974780525	Bacteria.Firmicutes.Clostridia.Clostridiales.Ruminococcaceae.Ruminococcaceae_UCG_002	TGM1
45752	ENSG00000092295	rs14193	0.024235886	0.006320432	0.356542815	0.924682121	-0.364948034	0.390369826	0.058518925	-0.005132598	0.158174605	0.138318547	0.063019861	0.054081334	0.042056521	0.00708252	0.673977924	0.996770431	Bacteria.Firmicutes.Negativicutes.Selenomonadales.Acidaminococcaceae.Phascolarctobacterium	TGM1
45753	ENSG00000092295	rs14193	0.004289805	0.001165559	0.698820053	0.202428886	-0.449769345	0.484814033	0.032431273	-0.096632112	0.151950276	0.142703123	0.083450282	0.075044532	0.010125931	0.001371561	0.997117901	0.9453081	Bacteria.Firmicutes.Clostridia.Clostridiales.Lachnospiraceae.Eubacterium_hallii_group	TGM1
45754	ENSG00000092295	rs14193	0.041528465	0.022565999	0.534908203	0.504996571	-0.546865681	0.484239677	-0.068444881	0.060152074	0.262990119	0.207261442	0.109713356	0.089729604	0.171258929	0.046012022	0.948905015	0.966332496	Bacteria.Firmicutes.Clostridia.Clostridiales.Ruminococcaceae.Ruminococcaceae_NK4A214_group	TGM1
45755	ENSG00000092295	rs14193	0.015833371	0.004065585	0.476334453	0.196579416	-0.505580039	0.472599999	0.037545723	-0.063764039	0.204056758	0.158657443	0.052411736	0.048870786	0.042904079	0.006091789	0.997282517	0.999171204	Bacteria.Proteobacteria.Gammaproteobacteria.Enterobacteriales.Enterobacteriaceae	TGM1
45756	ENSG00000092295	rs14193	0.033594916	0.034758699	0.208692358	0.213296504	-0.34521044	0.303348876	-0.139651548	0.116410065	0.159015913	0.140674643	0.109981441	0.092618595	0.038757333	0.017071044	0.66144256	0.902183543	Bacteria.Actinobacteria.Actinobacteria	TGM1
45757	ENSG00000092295	rs14193	0.031254088	0.016259311	0.358383926	0.453331164	-0.358923498	0.333534677	0.076321282	-0.047053499	0.163033464	0.135185381	0.082508895	0.062371746	0.032734258	0.010006008	0.998277807	0.999325446	Bacteria.Bacteroidetes.Bacteroidia.Bacteroidales.Porphyromonadaceae.Parabacteroides	TGM1
45758	ENSG00000092295	rs14193	0.002257338	0.001992514	0.120237098	0.214017741	-0.563021059	0.470405959	-0.121941965	0.084955308	0.177052642	0.14601341	0.07745019	0.067700272	0.011277738	0.003158921	0.705339135	0.981481548	Bacteria.Firmicutes.Clostridia.Clostridiales.Lachnospiraceae.Eubacterium_eligens_group	TGM1
45759	ENSG00000092295	rs14193	0.412571822	0.111959673	0.965191658	0.573272292	-0.377680912	0.560255904	-0.004338597	-0.043446229	0.457975019	0.347703867	0.099036374	0.076745993	0.89770646	0.427973058	0.999135888	0.996172726	Bacteria.Firmicutes.Clostridia.Clostridiales.Ruminococcaceae	TGM1
45760	ENSG00000092295	rs14193	0.004696468	0.002134705	0.500626013	0.170684068	-0.445902446	0.413573679	-0.060398808	0.107652195	0.152281353	0.129295558	0.089177273	0.077708097	0.010264515	0.002129958	0.999670759	0.996530704	Bacteria.Firmicutes.Clostridia.Clostridiales.Ruminococcaceae.Flavonifractor	TGM1
45761	ENSG00000092295	rs14193	0.006405332	0.00554332	0.697674717	0.938214184	-0.431498629	0.367792857	0.029119483	0.004452756	0.153152901	0.128180719	0.074629738	0.057222269	0.014469728	0.003769905	0.998168119	0.977793214	Bacteria.Bacteroidetes.Bacteroidia.Bacteroidales.Porphyromonadaceae	TGM1
45762	ENSG00000092295	rs14193	0.008701119	0.003829222	0.995329981	0.533201562	-0.423458135	0.430565564	0.00044988	-0.044710158	0.156520984	0.143541037	0.076567702	0.071368536	0.017700942	0.003635215	0.999694213	0.908466096	Bacteria.Firmicutes.Clostridia.Clostridiales.Lachnospiraceaencultured	TGM1
45763	ENSG00000092295	rs14193	0.014816432	0.013910348	0.89288395	0.811874929	-0.409610571	0.359014452	0.009461786	-0.016172189	0.16361234	0.142014844	0.069991774	0.067672437	0.034281708	0.013215837	0.992687066	0.998719086	Bacteria.Firmicutes.Bacilli.Bacillales.Family_XI.Gemella	TGM1
45764	ENSG00000092295	rs14193	0.171625777	0.04915903	0.212253944	0.869938962	-0.265729387	0.391613522	0.09349897	-0.011969468	0.192243778	0.195343394	0.074218597	0.072814062	0.236103922	0.062422481	0.997329664	0.92426646	Bacteria.Firmicutes.Negativicutes.Selenomonadales.Veillonellaceae.Megasphaera	TGM1
45765	ENSG00000092295	rs14193	0.034208093	0.008600372	0.998896005	0.39347923	-0.434059818	0.524198671	0.00010393	0.056524913	0.200655664	0.193449043	0.074824112	0.065800623	0.094759462	0.014565519	0.999858829	0.933926309	Bacteria.Proteobacteria.Betaproteobacteria.Neisseriales.Neisseriaceae.Eikenella	TGM1
45766	ENSG00000092295	rs14193	0.033820834	0.032189351	0.402590121	0.382857367	-0.623995206	0.576387631	0.082023719	-0.078981774	0.287812353	0.263302863	0.097355985	0.089895565	0.211454083	0.096687231	0.883578116	0.871943289	Bacteria.Firmicutes.Negativicutes.Selenomonadales	TGM1
45767	ENSG00000092295	rs14193	0.011192275	0.003993129	0.856297337	0.501360322	-0.399834758	0.382444376	-0.015553282	0.053325142	0.153124786	0.128121425	0.085546726	0.078868818	0.020656616	0.003301818	0.917770889	0.997132292	Bacteria.Firmicutes.Bacilli.Bacillales	TGM1
45768	ENSG00000092295	rs14193	0.004789915	0.005474872	0.222970353	0.248128907	-0.554105401	0.489233236	-0.104628419	0.082581505	0.189684376	0.170241247	0.085034007	0.070863036	0.029984754	0.011769193	0.705527024	0.996502544	Bacteria.Firmicutes.Clostridia.Clostridiales.Family_XI	TGM1
45769	ENSG00000092295	rs14193	0.018301354	0.00909858	0.35109669	0.5290169	-0.377723994	0.356482316	0.056971855	-0.033349958	0.156050553	0.132577132	0.060658908	0.052693568	0.03582514	0.007371645	0.880332438	0.980174864	Bacteria.Firmicutes.Negativicutes.Selenomonadales.Acidaminococcaceae	TGM1
45770	ENSG00000092295	rs14193	0.006257031	0.002239626	0.482254169	0.84019794	-0.425810612	0.413701034	-0.054444623	-0.014467597	0.150682098	0.129988143	0.077036317	0.071462864	0.011474834	0.002071606	0.719253146	0.985279345	Bacteria.Firmicutes.Clostridia.Clostridiales.Lachnospiraceae.Dorea	TGM1
45771	ENSG00000092758	rs6011410	0.567474138	0.479708363	0.887222031	0.280647832	0.089238392	-0.148485203	-0.013774243	0.142335146	0.155276646	0.208878356	0.096744333	0.130832323	0.324278269	0.150815433	0.999672451	0.998587032	Bacteria.Firmicutes.Clostridia.Clostridiales.Ruminococcaceae.Butyricicoccus	COL9A3
45772	ENSG00000092758	rs6011410	0.846913436	0.370677953	0.436438899	0.880523079	-0.042427715	-0.247519972	-0.060660608	0.015163499	0.218891337	0.274580226	0.077466648	0.100488042	0.526796957	0.25123678	0.999878354	0.998275086	Bacteria.Bacteroidetes.Bacteroidia.Bacteroidales.Porphyromonadaceae.Barnesiella	COL9A3
45773	ENSG00000092758	rs6011410	0.358750836	0.082733441	0.115556133	0.176890407	0.131788708	-0.311425888	0.078449975	-0.082987636	0.142582765	0.17672349	0.04918393	0.06078699	0.166613224	0.031520178	0.595036364	0.985377765	Bacteria.Proteobacteria.Betaproteobacteria.Burkholderiales.Alcaligenaceae.Sutterella	COL9A3
45774	ENSG00000092758	rs6011410	0.856677361	0.22077919	0.461208167	0.932984856	0.029757438	-0.272610572	-0.05767528	0.009444845	0.164111799	0.220497113	0.077807541	0.111884047	0.39873484	0.088340204	0.991744893	0.909909766	Bacteria.Firmicutes.Bacilli.Lactobacillales.Carnobacteriaceae	COL9A3
45775	ENSG00000092758	rs6011410	0.273194416	0.087736545	0.325531262	0.727021713	0.192791123	-0.338433276	0.0592711	-0.022787313	0.174457403	0.195223795	0.059830667	0.064995077	0.157423857	0.038737761	0.955858825	0.969939639	Bacteria.Firmicutes.Clostridia.Clostridiales.Lachnospiraceae.Tyzzerella	COL9A3
45776	ENSG00000092758	rs6011410	0.949254616	0.173892939	0.192162952	0.763048255	0.009405088	-0.242817918	-0.094811311	-0.031760897	0.147209618	0.176611633	0.071941182	0.104908503	0.399459629	0.052765694	0.488924438	0.881220808	Bacteria.Firmicutes.Clostridia.Clostridiales.Peptostreptococcaceae	COL9A3
45777	ENSG00000092758	rs6011410	0.386825252	0.747792082	0.178167535	0.247252073	-0.25440509	0.122288543	0.102947037	-0.127409941	0.292000702	0.378695692	0.075632559	0.109125582	0.692673054	0.496746563	0.998803525	0.997226571	Bacteria.Firmicutes.Clostridia.Clostridiales.Lachnospiraceae.Eubacterium_rectale_group	COL9A3
45778	ENSG00000092758	rs6011410	0.935529746	0.298089068	0.071161407	0.174890359	0.011864225	-0.206111153	0.094477818	-0.092550721	0.146105096	0.19649419	0.051501409	0.067474273	0.429337003	0.102549893	0.999492402	0.999741582	Bacteria.Proteobacteria.Gammaproteobacteria.Enterobacteriales.Enterobacteriaceae.Escherichia_Shigella	COL9A3
45779	ENSG00000092758	rs6011410	0.785998327	0.238771776	0.745563367	0.819218804	0.050740385	-0.250756223	-0.019776644	0.016725251	0.186111276	0.210899694	0.060687236	0.072884231	0.4587301	0.122354465	0.99714486	0.996602117	Bacteria.Firmicutes.Clostridia.Clostridiales.Clostridiaceae_1.Clostridium_sensu_stricto_1	COL9A3
45780	ENSG00000092758	rs6011410	0.28336967	0.46758657	0.312741281	0.731800637	0.192765773	-0.1912277	0.061791307	0.030189246	0.17820146	0.261703875	0.060735291	0.087706291	0.241347201	0.24517107	0.602995625	0.924643995	Bacteria.Firmicutes.Clostridia.Clostridiales.Lachnospiraceae.Lachnospiraceae_UCG_010	COL9A3
45781	ENSG00000092758	rs6011410	0.617954018	0.104765231	0.866652473	0.535311252	0.082851558	-0.396872956	-0.017189453	-0.081319336	0.16532073	0.241237063	0.101967671	0.130479524	0.368208678	0.055330281	0.999739884	0.895289225	Bacteria.Actinobacteria.Coriobacteriia.Coriobacteriales.Coriobacteriaceae	COL9A3
45782	ENSG00000092758	rs6011410	0.289480613	0.914861251	0.102814945	0.347731758	-0.281998185	-0.029844364	-0.174344097	0.11599998	0.264048552	0.278073077	0.105365553	0.122641941	0.41277259	0.436862243	0.973385769	0.879377214	Bacteria.Firmicutes.Clostridia.Clostridiales.Ruminococcaceae.Ruminococcaceae_UCG_013	COL9A3
45783	ENSG00000092758	rs6011410	0.453559543	0.07088691	0.71731914	0.222058375	0.112050151	-0.340212487	0.021947707	-0.102167468	0.148603486	0.185270611	0.060358314	0.082868479	0.185836783	0.030826123	0.968802863	0.936594931	Bacteria.Bacteroidetes.Bacteroidia.Bacteroidales.Prevotellaceae	COL9A3
45784	ENSG00000092758	rs6011410	0.723547152	0.511102127	0.344377786	0.694012957	-0.081144192	-0.215700662	0.070568502	-0.035384004	0.228409713	0.32644386	0.074088541	0.089541727	0.601187954	0.275126685	0.996566686	0.997858307	Bacteria.Proteobacteria.Gammaproteobacteria	COL9A3
45785	ENSG00000092758	rs6011410	0.574800129	0.201589075	0.907816488	0.816136627	0.083552885	-0.259333434	0.008032364	-0.026475993	0.14818422	0.201019103	0.069098353	0.113406172	0.298850718	0.062992921	0.982862011	0.988536939	Bacteria.Firmicutes.Negativicutes.Selenomonadales.Veillonellaceae.Veillonella	COL9A3
45786	ENSG00000092758	rs6011410	0.531865156	0.243784141	0.819869621	0.940238084	0.116708164	-0.294665447	-0.019920956	0.009876712	0.185686986	0.250512161	0.087129557	0.131232528	0.400249338	0.122185151	0.99152666	0.986418042	Bacteria.Firmicutes.Bacilli.Lactobacillales	COL9A3
45787	ENSG00000092758	rs6011410	0.512039035	0.119101148	0.787801286	0.748141051	0.095048573	-0.29518249	0.016826945	-0.027454035	0.144168218	0.186896514	0.062257487	0.085140017	0.214010955	0.044146644	0.99935717	0.960853802	Bacteria.Firmicutes.Erysipelotrichia.Erysipelotrichales.Erysipelotrichaceae.Erysipelotrichaceae_UCG_003	COL9A3
45788	ENSG00000092758	rs6011410	0.240565682	0.19059636	0.275291885	0.852111584	0.212571468	-0.287878021	0.078663412	0.018423485	0.179475331	0.217657311	0.071497533	0.098432655	0.188330393	0.092552387	0.84372248	0.998819627	Bacteria.Firmicutes.Clostridia.Clostridiales.Ruminococcaceae.Ruminococcaceae_UCG_003	COL9A3
45789	ENSG00000092758	rs6011410	0.591100422	0.079009351	0.089948021	0.42956613	0.072785376	-0.30271423	0.088661911	0.049340563	0.134808861	0.169635413	0.051507856	0.062071607	0.24941976	0.025524466	0.592875507	0.903004347	Bacteria.Firmicutes.Clostridia.Clostridiales.Lachnospiraceae.Lachnospiraceae_NK4A136_group	COL9A3
45790	ENSG00000092758	rs6011410	0.451916095	0.315430126	0.69147068	0.468964591	0.16001413	-0.226751945	0.03170257	0.065720581	0.211440742	0.224128377	0.079528352	0.090221809	0.352938434	0.18121636	0.867085851	0.991307536	Bacteria.Firmicutes.Clostridia.Clostridiales.Ruminococcaceae.Ruminococcus_2	COL9A3
45791	ENSG00000092758	rs6011410	0.806344704	0.226479302	0.71305897	0.870868791	0.045511546	-0.255017106	-0.022283456	0.011727562	0.184896404	0.208851361	0.060329689	0.07186089	0.449979241	0.102377231	0.994141038	0.99999132	Bacteria.Firmicutes.Clostridia.Clostridiales.Clostridiaceae_1	COL9A3
45792	ENSG00000092758	rs6011410	0.829240638	0.720075928	0.473042596	0.483725706	-0.052180261	-0.107475653	-0.075685238	0.095784169	0.240966558	0.298612234	0.10486493	0.135987857	0.571084217	0.286337155	0.828118569	0.958101405	Bacteria.Firmicutes.Clostridia.Clostridiales.Lachnospiraceae.Lachnospiraceae_ND3007_group	COL9A3
45793	ENSG00000092758	rs6011410	0.668532125	0.940280546	0.497190458	0.564917275	-0.180746178	-0.034273136	0.053191358	-0.048443593	0.420224122	0.45571386	0.077907413	0.08373818	0.916952036	0.731126336	0.999973618	0.989705988	Bacteria.Bacteroidetes.Bacteroidia.Bacteroidales.Bacteroidaceae.Bacteroides	COL9A3
45794	ENSG00000092758	rs6011410	0.53365835	0.11852214	0.84720376	0.776115423	0.089828395	-0.28534461	0.013066388	-0.025733925	0.143549061	0.180378755	0.067541303	0.090114195	0.22140302	0.037871996	0.998525812	0.997174658	Bacteria.Proteobacteria.Deltaproteobacteria.Desulfovibrionales.Desulfovibrionaceae	COL9A3
45795	ENSG00000092758	rs6011410	0.45900045	0.09878961	0.65827304	0.395187626	0.160522249	-0.457101451	-0.028682884	0.078656103	0.215487011	0.272938011	0.064551726	0.091896816	0.469111609	0.094943198	0.9994853	0.999502343	Bacteria.Firmicutes.Clostridia.Clostridiales.Lachnospiraceae.Ruminococcus_gnavus_group	COL9A3
45796	ENSG00000092758	rs6011410	0.823129297	0.18269607	0.20409734	0.512602111	-0.035494602	-0.242638352	-0.084161623	-0.061928082	0.158156785	0.180148394	0.065604767	0.094057459	0.385916404	0.04995883	0.405622053	0.948686156	Bacteria.Firmicutes.Clostridia.Clostridiales.Peptostreptococcaceae.Intestinibacter	COL9A3
45797	ENSG00000092758	rs6011410	0.18083268	0.363549667	0.207775216	0.909549438	0.298365486	-0.28659469	0.130184573	-0.01532242	0.220567403	0.313202492	0.102316748	0.134347865	0.312737716	0.225406127	0.99792254	0.986607256	Bacteria.Firmicutes.Clostridia.Clostridiales.Family_XIII.Family_XIII_AD3011_group	COL9A3
45798	ENSG00000092758	rs6011410	0.692104484	0.282911112	0.74798248	0.455041857	0.066101938	-0.215952264	-0.023647533	0.070954595	0.166182092	0.199444339	0.073287553	0.094412586	0.366567195	0.112706622	0.968249443	0.907101516	Bacteria.Proteobacteria.Gammaproteobacteria.Pseudomonadales.Pseudomonadaceae.Pseudomonas	COL9A3
45799	ENSG00000092758	rs6011410	0.581953757	0.525990084	0.949129974	0.522284561	0.101898839	-0.160723003	0.00379971	0.055177637	0.184164434	0.252084927	0.059327607	0.08577113	0.41491264	0.247322992	0.886709052	0.941770524	Bacteria.Bacteroidetes.Bacteroidia.Bacteroidales.Prevotellaceae.Prevotella_9	COL9A3
45800	ENSG00000092758	rs6011410	0.753610871	0.867735995	0.943775465	0.369249071	0.07159706	-0.05127431	-0.005523087	0.09342117	0.227139788	0.306674422	0.078011306	0.10332362	0.500728605	0.409594991	0.998896274	0.99087052	Bacteria.Proteobacteria.Deltaproteobacteria.Desulfovibrionales.Desulfovibrionaceae.Desulfovibrio	COL9A3
45801	ENSG00000092758	rs6011410	0.813019243	0.422079357	0.864137236	0.763519523	0.058304371	-0.219794517	-0.015918066	0.035219251	0.245496523	0.272047366	0.092660634	0.116570833	0.582390131	0.268935136	0.997947728	0.9977362	Bacteria.Actinobacteria.Actinobacteria.Micrococcales	COL9A3
45802	ENSG00000092758	rs6011410	0.452592491	0.259204694	0.058268131	0.020357099	0.104480301	-0.203640584	0.109180202	-0.194471237	0.138266604	0.178910722	0.056638529	0.081779564	0.199552074	0.077581363	0.714014222	0.600537532	Bacteria.Fusobacteria.Fusobacteriia.Fusobacteriales.Fusobacteriaceae.Fusobacterium	COL9A3
45803	ENSG00000092758	rs6011410	0.957502611	0.939938535	0.676625702	0.288206277	-0.016007442	0.026006944	0.043771668	-0.140018075	0.299239676	0.343829268	0.104476644	0.13075666	0.756755592	0.57567996	0.914816317	0.857776257	Bacteria.Firmicutes.Negativicutes.Selenomonadales	COL9A3
45804	ENSG00000092758	rs6011410	0.968160381	0.851184133	0.860463284	0.754077109	-0.02746303	-0.109694887	0.022418415	-0.034872224	0.685381475	0.582379515	0.127028802	0.110848139	0.958782493	0.791161481	0.999826541	0.999832315	Bacteria.Firmicutes.Clostridia.Clostridiales.Lachnospiraceae	COL9A3
45805	ENSG00000092758	rs6011410	0.314745455	0.821918425	0.024955012	0.031905899	-0.179330089	0.051142066	0.142091829	-0.169595848	0.177002635	0.226302489	0.06190686	0.077341749	0.270503353	0.277987285	0.51087908	0.779299657	Bacteria.Proteobacteria.Betaproteobacteria	COL9A3
45806	ENSG00000092758	rs6011410	0.448885772	0.829968682	0.70179239	0.13465128	0.123308744	-0.04816771	0.025550818	0.140849224	0.161847436	0.223404398	0.066435513	0.092977265	0.338217871	0.293349447	0.598427987	0.826502511	Bacteria.Firmicutes.Clostridia.Clostridiales.Christensenellaceae	COL9A3
45807	ENSG00000092758	rs6011410	0.449602249	0.82616281	0.704105686	0.137817707	0.123266246	-0.049336172	0.025377098	0.139869094	0.16204864	0.223733615	0.066526146	0.093092517	0.34054012	0.29813597	0.599137252	0.825740348	Bacteria.Firmicutes.Clostridia.Clostridiales.Christensenellaceae.Christensenellaceae_R_7_group	COL9A3
45808	ENSG00000092758	rs6011410	0.757840584	0.201177282	0.425657972	0.648706518	0.046912307	-0.246317677	-0.061501035	0.046596617	0.15151589	0.190753521	0.076714989	0.101809819	0.319120908	0.066603274	0.998043854	0.98261409	Bacteria.Firmicutes.Clostridia.Clostridiales.Ruminococcaceaencultured	COL9A3
45809	ENSG00000092758	rs6011410	0.534787773	0.126569633	0.910288512	0.94320784	0.089634964	-0.283463354	-0.007222308	-0.00643838	0.143637403	0.183161028	0.063849607	0.090028959	0.238406279	0.045434762	0.995339941	0.956135677	Bacteria.Proteobacteria.Deltaproteobacteria.Desulfovibrionales.Desulfovibrionaceae.Bilophila	COL9A3
45810	ENSG00000092758	rs6011410	0.457369609	0.166897266	0.673223717	0.987234628	0.164049879	-0.297212731	0.030650155	-0.001032697	0.219421635	0.212614622	0.072348762	0.064296944	0.390847633	0.131797534	0.994527911	0.962551394	Bacteria.Proteobacteria.Gammaproteobacteria.Enterobacteriales.Enterobacteriaceae.Citrobacter	COL9A3
45811	ENSG00000092758	rs6011410	0.789924078	0.672568931	0.76990813	0.095904025	0.045464358	0.120449678	-0.020073044	0.171349836	0.169954324	0.283713431	0.068340877	0.101416954	0.5104588	0.261779896	0.996596763	0.999791394	Bacteria.Firmicutes.Clostridia.Clostridiales.Ruminococcaceae.Ruminococcaceae_UCG_005	COL9A3
45812	ENSG00000092758	rs6011410	0.523311946	0.162460848	0.565138823	0.405319895	0.091750887	-0.258526096	0.036501753	-0.066687643	0.142976619	0.182977738	0.063131897	0.079616711	0.241698409	0.04935996	0.991923473	0.97562022	Bacteria.Bacteroidetes.Bacteroidia.Bacteroidales.Porphyromonadaceae	COL9A3
45813	ENSG00000092758	rs6011410	0.445384076	0.150434114	0.63088686	0.753969873	0.116849015	-0.272574454	-0.036463194	-0.030949037	0.152186023	0.187314147	0.075530407	0.098333184	0.187041142	0.052482823	0.997117901	0.951675521	Bacteria.Firmicutes.Clostridia.Clostridiales.Lachnospiraceae.Eubacterium_hallii_group	COL9A3
45814	ENSG00000092758	rs6011410	0.825728204	0.421994211	0.097124873	0.266241574	-0.035004199	-0.161564418	-0.100002145	0.107837828	0.158337382	0.199937067	0.059410268	0.096163189	0.396565394	0.129679693	0.858670885	0.979585985	Bacteria.Firmicutes.Erysipelotrichia.Erysipelotrichales.Erysipelotrichaceae.Erysipelatoclostridium	COL9A3
45815	ENSG00000092758	rs6011410	0.708423891	0.745357989	0.322346121	0.461594377	-0.083976892	-0.103190316	-0.090843234	0.085637638	0.223569882	0.316388303	0.091094663	0.115630545	0.578718734	0.370798999	0.998832683	0.968981908	Bacteria.Firmicutes.Clostridia.Clostridiales.Ruminococcaceae.Eubacterium_coprostanoligenes_group	COL9A3
45816	ENSG00000092758	rs6011410	0.941361474	0.45269706	0.623554678	0.844791689	-0.019318351	-0.222949197	-0.043611012	0.021162836	0.2616111	0.295113931	0.088430007	0.107670627	0.602617687	0.272494809	0.997594253	0.968948848	Bacteria.Firmicutes.Erysipelotrichia.Erysipelotrichales.Erysipelotrichaceae.Faecalitalea	COL9A3
45817	ENSG00000092758	rs6011410	0.56038874	0.141839998	0.174077788	0.197952992	0.082120431	-0.263578786	0.130115617	-0.167761548	0.140310654	0.177250954	0.094679762	0.128977688	0.220969736	0.04330662	0.999276643	0.988728768	Bacteria.Firmicutes.Clostridia.Clostridiales.Ruminococcaceae.Ruminiclostridium_5	COL9A3
45818	ENSG00000092758	rs6011410	0.383078498	0.982790185	0.025164494	0.042241278	-0.148540328	0.004719379	0.138638652	-0.155896736	0.169144861	0.217943534	0.060492954	0.075241219	0.269757557	0.306648206	0.429750578	0.911334407	Bacteria.Proteobacteria.Betaproteobacteria.Burkholderiales	COL9A3
45819	ENSG00000092758	rs6011410	0.824030423	0.656876959	0.51639492	0.140080298	0.037001912	-0.095856934	-0.039660476	0.127212662	0.165731853	0.214790172	0.060784549	0.085163418	0.408103151	0.243710837	0.959597159	0.99789802	Bacteria.Verrucomicrobia	COL9A3
45820	ENSG00000092758	rs6011410	0.805094674	0.121946988	0.183141512	0.993935801	0.035776083	-0.287900468	-0.103584615	-0.000837791	0.144393274	0.183715375	0.076986439	0.109806418	0.317782675	0.044613513	0.903832426	0.998755611	Bacteria.Actinobacteria.Actinobacteria.Bifidobacteriales.Bifidobacteriaceae	COL9A3
45821	ENSG00000092758	rs6011410	0.246351703	0.577239984	0.296164614	0.546530014	0.231305316	-0.162249867	-0.087435111	-0.090841637	0.197730088	0.289606535	0.083021267	0.149868014	0.260661525	0.323428735	0.843088388	0.84716562	Bacteria.Firmicutes.Erysipelotrichia.Erysipelotrichales	COL9A3
45822	ENSG00000092758	rs6011410	0.816584355	0.625485584	0.557382589	0.171211403	0.039345875	-0.106373091	-0.035620481	0.117524881	0.168951551	0.216900384	0.060396182	0.084940779	0.390566128	0.235138523	0.982891669	0.998439902	Bacteria.Verrucomicrobia.Verrucomicrobiae.Verrucomicrobiales.Verrucomicrobiaceae.Akkermansia	COL9A3
45823	ENSG00000092758	rs6011410	0.575925193	0.253983597	0.928633549	0.979380413	0.098449695	-0.276335407	-0.007904456	-0.00344226	0.175120465	0.240100675	0.08791315	0.132673434	0.40855658	0.113673607	0.994136952	0.999765962	Bacteria.Firmicutes.Bacilli.Lactobacillales.Streptococcaceae	COL9A3
45824	ENSG00000092758	rs6011410	0.608648124	0.580532675	0.247163634	0.637742053	-0.117181433	-0.156108492	0.106421543	-0.056655014	0.227758297	0.281077727	0.091131959	0.119758174	0.422754705	0.29195295	0.99759175	0.986746924	Bacteria.Firmicutes.Clostridia.Clostridiales.Lachnospiraceae.Lachnospiraceae_UCG_008	COL9A3
45825	ENSG00000092758	rs6011410	0.611449485	0.080075471	0.713947441	0.429457528	0.073249029	-0.325186069	-0.018935567	-0.05623571	0.143492491	0.182890826	0.051432465	0.070729136	0.255676206	0.03370452	0.920699594	0.864653458	Bacteria.Proteobacteria.Betaproteobacteria.Burkholderiales.Alcaligenaceae.Parasutterella	COL9A3
45826	ENSG00000092758	rs6011410	0.876499507	0.462074224	0.21885821	0.237668598	-0.026694956	-0.152492848	0.082239595	-0.09901035	0.171097761	0.206122135	0.066238574	0.083075531	0.49641368	0.194953891	0.85101773	0.997216401	Bacteria.Firmicutes.Clostridia.Clostridiales.Ruminococcaceae.Subdoligranulum	COL9A3
45827	ENSG00000092758	rs6011410	0.21022121	0.066043497	0.153651098	0.865403022	0.203526558	-0.350813457	-0.086111403	0.010975633	0.160831097	0.187640063	0.059650016	0.06449709	0.157678058	0.036389569	0.592873015	0.876403787	Bacteria.Firmicutes.Clostridia.Clostridiales.Lachnospiraceae.Roseburia	COL9A3
45828	ENSG00000092758	rs6011410	0.318507877	0.103722673	0.428054437	0.406039929	0.201633996	-0.449292983	0.068390274	-0.0994946	0.200582513	0.272262675	0.085753956	0.118967389	0.391316341	0.103412115	0.99991226	0.982046009	Bacteria.Actinobacteria.Coriobacteriia.Coriobacteriales.Coriobacteriaceae.Collinsella	COL9A3
45829	ENSG00000092758	rs6011410	0.949118655	0.778640997	0.971778293	0.891427994	0.058616623	-0.195240635	0.005331029	-0.015853272	0.915019719	0.691705017	0.150108344	0.115689133	0.998926779	0.877359068	0.998446538	0.999159905	Bacteria.Firmicutes.Clostridia.Clostridiales	COL9A3
45830	ENSG00000092758	rs6011410	0.53905956	0.119072765	0.890234164	0.751776211	0.089423063	-0.284666041	0.008634247	-0.026379438	0.144813684	0.180223842	0.062318667	0.083048228	0.203786434	0.039671596	0.999052585	0.89995487	Bacteria.Bacteroidetes.Bacteroidia.Bacteroidales.Rikenellaceae	COL9A3
45831	ENSG00000092758	rs6011410	0.539901318	0.160708206	0.834999177	0.666421707	0.087784206	-0.262238199	-0.014740874	0.041073723	0.142455903	0.184819097	0.070485955	0.09485045	0.208437624	0.055742227	0.995959625	0.997201293	Bacteria.Firmicutes.Clostridia.Clostridiales.Lachnospiraceae.Coprococcus_1	COL9A3
45832	ENSG00000092758	rs6011410	0.777190258	0.53663697	0.877427437	0.579460744	0.062965186	-0.166447278	-0.015730441	0.062780946	0.221582774	0.267942413	0.101591732	0.112718721	0.519395336	0.315613839	0.901121106	0.890858256	Bacteria.Firmicutes.Clostridia.Clostridiales.Ruminococcaceae.Ruminiclostridium_9	COL9A3
45833	ENSG00000092758	rs6011410	0.435776812	0.352513392	0.106451351	0.916990146	-0.155352134	-0.21114905	-0.113108452	0.010481171	0.198105076	0.225480773	0.069092524	0.100171907	0.359398989	0.183294078	0.77486734	0.995071635	Bacteria.Firmicutes.Erysipelotrichia.Erysipelotrichales.Erysipelotrichaceae.Clostridium_innocuum_group	COL9A3
45834	ENSG00000092758	rs6011410	0.295105837	0.219563487	0.376356971	0.677573621	0.205090775	-0.349643041	0.09654419	-0.055755757	0.194307431	0.282050788	0.108387195	0.133496197	0.30748205	0.13155276	0.998820086	0.961415255	Bacteria.Firmicutes.Clostridia.Clostridiales.Family_XIII	COL9A3
45835	ENSG00000092758	rs6011410	0.701814386	0.919492525	0.572369325	0.650787526	-0.210979152	-0.052937953	0.055840912	-0.042520989	0.548616317	0.521728541	0.098408321	0.093499289	0.960563694	0.719612913	0.997675757	0.944715108	Bacteria.Bacteroidetes	COL9A3
45836	ENSG00000092758	rs6011410	0.617534206	0.441540996	0.978424181	0.361100654	0.071450232	-0.158382145	0.001869661	0.078121389	0.142400223	0.204539905	0.068866994	0.084937002	0.24800212	0.123636729	0.939109411	0.923800481	Bacteria.Firmicutes.Clostridia.Clostridiales.Ruminococcaceae.Ruminococcaceae_UCG_002	COL9A3
45837	ENSG00000092758	rs6011410	0.674150834	0.865198429	0.93197738	0.203428811	0.089458052	-0.043665115	-0.007100111	0.135843331	0.211801563	0.256199934	0.082859473	0.105732739	0.519734422	0.393350065	0.984836208	0.998600531	Bacteria.Firmicutes.Clostridia.Clostridiales.Ruminococcaceae.Ruminiclostridium_6	COL9A3
45838	ENSG00000092758	rs6011410	0.48019545	0.279809905	0.041896875	0.015113	0.09731248	-0.194158494	0.116952471	-0.203388039	0.137044735	0.178154089	0.056347756	0.081491175	0.203080248	0.083723487	0.692976611	0.596963477	Bacteria.Fusobacteria.Fusobacteriia.Fusobacteriales	COL9A3
45839	ENSG00000092758	rs6011410	0.257420574	0.163635755	0.309274897	0.650820472	0.213345296	-0.368204468	-0.085611795	0.057301474	0.186728886	0.261344978	0.083543223	0.126012813	0.227969345	0.10543049	0.890411299	0.927561557	Bacteria.Firmicutes.Clostridia.Clostridiales.Lachnospiraceae.Blautia	COL9A3
45840	ENSG00000092758	rs6011410	0.455587536	0.098453223	0.550692488	0.487863115	0.108611026	-0.330602959	-0.043552937	0.060046278	0.144694246	0.197203823	0.072606528	0.086065156	0.19174012	0.041576159	0.919213845	0.989428248	Bacteria.Proteobacteria.Gammaproteobacteria.Pasteurellales.Pasteurellaceae.Haemophilus	COL9A3
45841	ENSG00000092758	rs6011410	0.401235044	0.762187462	0.031169822	0.22655177	-0.147597787	-0.075314043	-0.111305392	0.097640357	0.174681096	0.247838702	0.050531991	0.079977145	0.335661867	0.287011908	0.841460018	0.998607976	Bacteria.Firmicutes.Clostridia.Clostridiales.Lachnospiraceae.Tyzzerella_4	COL9A3
45842	ENSG00000092758	rs6011410	0.971507235	0.269825363	0.715193038	0.720131299	-0.010746421	-0.335070185	0.023590376	0.024804456	0.299712272	0.301062628	0.06436918	0.068931382	0.692304286	0.271978895	0.982137633	0.926543787	Bacteria.Firmicutes.Clostridia.Clostridiales.Ruminococcaceae.Faecalibacterium	COL9A3
45843	ENSG00000092758	rs6011410	0.243579223	0.574559042	0.291314208	0.548938254	0.232282318	-0.163165012	-0.08838573	-0.090282938	0.19738993	0.289196583	0.083077754	0.149847446	0.257019971	0.317350736	0.829921344	0.84804211	Bacteria.Firmicutes.Erysipelotrichia.Erysipelotrichales.Erysipelotrichaceae	COL9A3
45844	ENSG00000092758	rs6011410	0.163546466	0.10894931	0.13576983	0.512760567	0.246371923	-0.397359484	-0.097907267	0.069025078	0.174832781	0.244491702	0.064819062	0.104876043	0.184052848	0.071491049	0.338385071	0.955411883	Bacteria.Firmicutes.Clostridia.Clostridiales.Lachnospiraceae.Anaerostipes	COL9A3
45845	ENSG00000092758	rs6011410	0.600398727	0.161288256	0.240913148	0.72709302	0.073658401	-0.250551226	-0.058238976	-0.02421257	0.139927312	0.176830924	0.049208233	0.069079077	0.244754743	0.052367996	0.670853265	0.862164464	Bacteria.Firmicutes.Negativicutes.Selenomonadales.Veillonellaceae.Dialister	COL9A3
45846	ENSG00000092758	rs6011410	0.972415003	0.819247923	0.342603408	0.207461919	-0.005771464	-0.058108788	-0.068236011	0.133747923	0.166262485	0.253264297	0.071374946	0.105043986	0.456907345	0.241142647	0.779294783	0.981481548	Bacteria.Firmicutes.Clostridia.Clostridiales.Lachnospiraceae.Eubacterium_eligens_group	COL9A3
45847	ENSG00000092758	rs6011410	0.614201236	0.135184524	0.886579961	0.651412074	0.083285299	-0.361910022	-0.014662602	-0.062505783	0.164424476	0.239236144	0.102396765	0.137707979	0.366048421	0.063681502	0.999005033	0.928361638	Bacteria.Actinobacteria.Coriobacteriia.Coriobacteriales	COL9A3
45848	ENSG00000092758	rs6011410	0.537408441	0.118797897	0.89835989	0.75582767	0.089750535	-0.28489107	0.008016137	-0.025983613	0.144752893	0.180229425	0.062511895	0.083206251	0.204418798	0.040314869	0.999305472	0.884931285	Bacteria.Bacteroidetes.Bacteroidia.Bacteroidales.Rikenellaceae.Alistipes	COL9A3
45849	ENSG00000092758	rs6011410	0.233611421	0.768639356	0.035661936	0.106664645	-0.25246948	0.079634595	-0.162663232	0.167767776	0.209989848	0.269593587	0.075819589	0.102544997	0.250347652	0.350358559	0.476146403	0.955893766	Bacteria.Firmicutes.Clostridia.Clostridiales.Ruminococcaceae.Ruminococcus_1	COL9A3
45850	ENSG00000092758	rs6011410	0.663988195	0.478866504	0.947321957	0.67459161	0.106593426	-0.197123873	0.006549274	0.0496902	0.244252764	0.27676704	0.098743849	0.117816206	0.530410396	0.298617536	0.998891856	0.999590371	Bacteria.Firmicutes.Bacilli.Bacillales.Staphylococcaceae.Staphylococcus	COL9A3
45851	ENSG00000092758	rs6011410	0.195258936	0.290297951	0.099528428	0.738546395	0.204309737	-0.22737627	0.099144205	0.02894428	0.156121724	0.213267638	0.059331951	0.0863468	0.142745044	0.113690478	0.53834495	0.996121245	Bacteria.Firmicutes.Negativicutes.Selenomonadales.Acidaminococcaceae.Phascolarctobacterium	COL9A3
45852	ENSG00000092758	rs6011410	0.539556864	0.119035319	0.822972084	0.761526493	0.088719123	-0.284895542	0.015481155	-0.027640147	0.143850454	0.180350495	0.06891859	0.090696318	0.223113528	0.040271116	0.997604342	0.996621608	Bacteria.Proteobacteria.Deltaproteobacteria	COL9A3
45853	ENSG00000092758	rs6011410	0.57890171	0.254170406	0.943755612	0.972061452	0.096176643	-0.274666261	-0.006197016	-0.004658187	0.172423477	0.238745245	0.08749932	0.132492727	0.390923745	0.112323768	0.980868542	0.994365378	Bacteria.Firmicutes.Bacilli.Lactobacillales.Streptococcaceae.Streptococcus	COL9A3
45854	ENSG00000092758	rs6011410	0.219679966	0.097340023	0.05324053	0.763177028	0.17992794	-0.311183192	-0.178576638	0.042425657	0.145181753	0.1849923	0.090702475	0.140213566	0.121248765	0.036772708	0.573819581	0.917221068	Bacteria.Actinobacteria.Actinobacteria	COL9A3
45855	ENSG00000092758	rs6011410	0.363526854	0.222805432	0.478019883	0.911149865	0.17053382	-0.296434245	-0.04858082	0.008897631	0.18635747	0.240832321	0.068077081	0.079426348	0.272898568	0.098131105	0.685952294	0.975966153	Bacteria.Firmicutes.Clostridia.Clostridiales.Lachnospiraceae.Lachnoclostridium	COL9A3
45856	ENSG00000092758	rs6011410	0.872488462	0.178414738	0.435384956	0.924310265	0.02637923	-0.299570066	-0.060826091	-0.010436139	0.163710953	0.220213616	0.077498948	0.109421964	0.393257462	0.07827119	0.945687051	0.888522291	Bacteria.Firmicutes.Bacilli.Lactobacillales.Carnobacteriaceae.Granulicatella	COL9A3
45857	ENSG00000092758	rs6011410	0.646597869	0.577746965	0.707182196	0.873285216	0.48506352	-0.420482177	-0.063660852	0.019590979	1.053031988	0.751538997	0.16872887	0.122353906	0.999435429	0.981350652	0.999968393	0.999515331	Bacteria.Firmicutes	COL9A3
45858	ENSG00000092758	rs6011410	0.313760509	0.750536489	0.430332574	0.386450653	0.193183392	-0.088044289	-0.056765088	-0.098702012	0.190285401	0.275757068	0.071531184	0.1131982	0.330506884	0.297279472	0.794504285	0.897490053	Bacteria.Firmicutes.Negativicutes.Selenomonadales.Veillonellaceae	COL9A3
45859	ENSG00000092758	rs6011410	0.43215023	0.059413618	0.636990367	0.28909732	0.116732366	-0.410970781	-0.036605809	0.124434678	0.147681817	0.214190558	0.077204958	0.116420838	0.208493475	0.030436123	0.92078388	0.896774451	Bacteria.Firmicutes.Clostridia.Clostridiales.Lachnospiraceae.Fusicatenibacter	COL9A3
45860	ENSG00000092758	rs6011410	0.824104031	0.116504883	0.181836284	0.925468001	0.03226961	-0.292128276	-0.103005743	-0.010147776	0.144597348	0.183635057	0.076324958	0.108056301	0.334598267	0.039629586	0.830099246	0.993111591	Bacteria.Actinobacteria.Actinobacteria.Bifidobacteriales.Bifidobacteriaceae.Bifidobacterium	COL9A3
45861	ENSG00000092758	rs6011410	0.421152886	0.972965867	0.289561461	0.591716401	-0.361193429	-0.019729221	0.120140593	-0.071990426	0.446166017	0.579938846	0.112512477	0.13355866	0.782685023	0.692848799	0.999330493	0.996754281	Bacteria.Proteobacteria	COL9A3
45862	ENSG00000092758	rs6011410	0.597026427	0.292992544	0.893235487	0.977682145	0.109712271	-0.287765611	-0.012150758	0.003721031	0.206500341	0.271434403	0.090180721	0.132502052	0.465539495	0.173887632	0.970737021	0.937699919	Bacteria.Firmicutes.Bacilli	COL9A3
45863	ENSG00000092758	rs6011410	0.799730496	0.941130262	0.86142644	0.279693935	0.054737139	-0.022014161	-0.014881079	0.133205508	0.214877097	0.296945004	0.08491248	0.122195692	0.617869736	0.460534159	0.949374291	0.966332496	Bacteria.Firmicutes.Clostridia.Clostridiales.Ruminococcaceae.Ruminococcaceae_NK4A214_group	COL9A3
45864	ENSG00000092758	rs6011410	0.493578462	0.110325579	0.727772185	0.679403888	0.105410213	-0.294799337	-0.025230673	0.036062112	0.153097844	0.18210601	0.072170977	0.086866583	0.215521525	0.044805449	0.999694213	0.908466096	Bacteria.Firmicutes.Clostridia.Clostridiales.Lachnospiraceaencultured	COL9A3
45865	ENSG00000092758	rs6011410	0.595651663	0.185028222	0.644511066	0.59562036	0.077657766	-0.252863822	-0.041304541	0.065789153	0.145620134	0.188755372	0.089102761	0.123354157	0.258540482	0.060239333	0.907684411	0.997132292	Bacteria.Firmicutes.Bacilli.Bacillales	COL9A3
45866	ENSG00000092758	rs6011410	0.869666489	0.146304782	0.173004542	0.963419774	0.024083783	-0.261861168	-0.089233711	0.003204344	0.146200165	0.178100482	0.064767544	0.069599597	0.324468269	0.041554815	0.350710701	0.999289972	Bacteria.Firmicutes.Clostridia.Clostridiales.Lachnospiraceae.Lachnospira	COL9A3
45867	ENSG00000092758	rs6011410	0.701938143	0.919093588	0.57246604	0.65113911	-0.210854033	-0.053196637	0.055821361	-0.042473254	0.548530346	0.521683809	0.098398702	0.093495305	0.960925569	0.721931334	0.997187614	0.941674949	Bacteria.Bacteroidetes.Bacteroidia.Bacteroidales	COL9A3
45868	ENSG00000092758	rs6011410	0.492961939	0.849174307	0.022518449	0.020171481	-0.108811098	-0.037377515	0.130263727	-0.16439597	0.157811246	0.195763907	0.055734277	0.069025458	0.274475531	0.273682496	0.509355293	0.837979259	Bacteria.Proteobacteria.Betaproteobacteria.Burkholderiales.Alcaligenaceae	COL9A3
45869	ENSG00000092758	rs6011410	0.925263518	0.339877432	0.097055772	0.313487701	-0.014364728	-0.213045179	0.089448866	-0.065379872	0.152539804	0.221582014	0.053129451	0.064362511	0.485610377	0.147125993	0.997282517	0.999171204	Bacteria.Proteobacteria.Gammaproteobacteria.Enterobacteriales.Enterobacteriaceae	COL9A3
45870	ENSG00000092758	rs6011410	0.398046267	0.097886151	0.519227487	0.525386985	0.131266885	-0.315768589	0.042307495	-0.051461027	0.154300369	0.188030903	0.065283081	0.080595842	0.162624959	0.039089535	0.998277807	0.999325446	Bacteria.Bacteroidetes.Bacteroidia.Bacteroidales.Porphyromonadaceae.Parabacteroides	COL9A3
45871	ENSG00000092758	rs6011410	0.440646629	0.099734417	0.512659469	0.485321394	0.112998611	-0.331937931	-0.047782392	0.060404624	0.145643394	0.198768665	0.072582643	0.086073396	0.177757774	0.0419502	0.919978938	0.987424055	Bacteria.Proteobacteria.Gammaproteobacteria.Pasteurellales.Pasteurellaceae	COL9A3
45872	ENSG00000092758	rs6011410	0.509610895	0.347770484	0.769186938	0.860915089	0.123935278	-0.240336161	0.023387085	0.017822865	0.186902658	0.254117953	0.079367702	0.1013207	0.339049339	0.176752695	0.821328353	0.940986664	Bacteria.Bacteroidetes.Bacteroidia.Bacteroidales.Porphyromonadaceae.Odoribacter	COL9A3
45873	ENSG00000092758	rs6011410	0.656105002	0.151766208	0.322372171	0.793528567	0.063346432	-0.256371121	-0.083697322	-0.025132136	0.141601705	0.176763538	0.083933526	0.095628685	0.25720859	0.055755423	0.999670759	0.996530704	Bacteria.Firmicutes.Clostridia.Clostridiales.Ruminococcaceae.Flavonifractor	COL9A3
45874	ENSG00000092758	rs6011410	0.239347729	0.133917154	0.107016186	0.705365773	0.180248032	-0.31049629	0.099274934	-0.03198215	0.151786449	0.204571739	0.060742104	0.084218006	0.170846248	0.054180722	0.815475302	0.9860779	Bacteria.Firmicutes.Negativicutes.Selenomonadales.Acidaminococcaceae	COL9A3
45875	ENSG00000092758	rs6011410	0.675006012	0.831642883	0.3333181	0.421139609	-0.101023706	-0.06799098	-0.085283399	0.090825229	0.239853165	0.318531218	0.087496248	0.112189102	0.547341937	0.397172737	0.961249848	0.997513341	Bacteria.Firmicutes.Clostridia.Clostridiales.Lachnospiraceae.Eubacterium_xylanophilum_group	COL9A3
45876	ENSG00000092758	rs6011410	0.676943608	0.793568482	0.912448968	0.548763555	0.10979463	-0.092524273	0.011107828	0.078421214	0.262337642	0.352127886	0.100633596	0.130102863	0.658282163	0.533239278	0.884422552	0.935161318	Bacteria.Firmicutes.Clostridia.Clostridiales.Ruminococcaceae.Anaerotruncus	COL9A3
45877	ENSG00000092758	rs6011410	0.665715349	0.930687015	0.951464391	0.272469112	0.080080726	0.027274415	-0.00432674	0.12117192	0.184511758	0.312356499	0.070810184	0.109481671	0.508619217	0.337729396	0.999985325	0.999758873	Bacteria.Firmicutes.Clostridia.Clostridiales.Ruminococcaceae.Ruminococcaceae_UCG_014	COL9A3
45878	ENSG00000092758	rs6011410	0.939619624	0.59649341	0.807922877	0.988475571	-0.042142907	-0.276338055	0.027093966	0.001550802	0.554209088	0.519366753	0.110995739	0.106952561	0.935198286	0.703223304	0.999135888	0.99931625	Bacteria.Firmicutes.Clostridia.Clostridiales.Ruminococcaceae	COL9A3
45879	ENSG00000092758	rs6011410	0.4296172	0.109357036	0.393852093	0.465494849	0.115773085	-0.292327975	-0.060606652	0.066659478	0.145661509	0.180078046	0.070608122	0.090797644	0.17887409	0.041577397	0.703764635	0.958235751	Bacteria.Firmicutes.Clostridia.Clostridiales.Lachnospiraceae.Dorea	COL9A3
45880	ENSG00000092758	rs6011410	0.818201216	0.256176582	0.532035871	0.703246897	0.037933604	-0.241454675	-0.047010601	0.039952735	0.164362663	0.210773953	0.074826824	0.104417742	0.37373567	0.110956414	0.979221309	0.998719086	Bacteria.Firmicutes.Bacilli.Bacillales.Family_XI.Gemella	COL9A3
45881	ENSG00000092758	rs6011410	0.461295687	0.398367217	0.111270348	0.763009573	-0.149322193	-0.225256586	-0.126248396	0.032737813	0.201484438	0.2649637	0.078198132	0.108117116	0.381654653	0.195072023	0.644943991	0.996502544	Bacteria.Firmicutes.Clostridia.Clostridiales.Family_XI	COL9A3
45882	ENSG00000092758	rs6011410	0.151353738	0.126267953	0.101945173	0.946508479	0.238943321	-0.318196231	-0.161037662	0.010267455	0.164578733	0.205437365	0.097072377	0.152445405	0.134824178	0.056283853	0.637012736	0.982185761	Bacteria.Actinobacteria	COL9A3
45883	ENSG00000092758	rs6011410	0.272808785	0.022523523	0.409320615	0.093021177	0.242038229	-0.678758491	0.067166803	-0.171722465	0.218843619	0.290423098	0.080879364	0.100733134	0.29282935	0.037626502	0.997329664	0.92426646	Bacteria.Firmicutes.Negativicutes.Selenomonadales.Veillonellaceae.Megasphaera	COL9A3
45884	ENSG00000092758	rs6011410	0.179375732	0.043149539	0.205482891	0.195947041	0.270440041	-0.526578485	0.086701785	-0.123318221	0.19924647	0.255296558	0.067794558	0.094379765	0.227880293	0.042798715	0.999858829	0.929555963	Bacteria.Proteobacteria.Betaproteobacteria.Neisseriales.Neisseriaceae.Eikenella	COL9A3
45885	ENSG00000092758	rs6011410	0.67701336	0.252504221	0.663651353	0.272381844	0.064700178	-0.217388867	-0.031426283	0.110864749	0.15462671	0.188289782	0.071934592	0.100150501	0.246270958	0.063939175	0.990263512	0.935449612	Bacteria.Proteobacteria.Gammaproteobacteria.Pseudomonadales	COL9A3
45886	ENSG00000092871	rs797992	0.169928681	0.01541383	0.958389577	0.272586855	0.433767604	-0.516857609	-0.007126844	-0.101685869	0.312551479	0.207728339	0.136070282	0.09189834	0.256350353	0.023927619	0.88941568	0.942166966	Bacteria.Firmicutes.Clostridia.Clostridiales.Lachnospiraceae.Lachnospiraceae_ND3007_group	RFFL
45887	ENSG00000092871	rs797992	0.062467244	0.022714229	0.566850316	0.897104432	0.446684368	-0.424519974	-0.073430203	-0.011489298	0.2356489	0.181907767	0.127564087	0.088497155	0.082297287	0.016902322	0.991744893	0.90610701	Bacteria.Firmicutes.Bacilli.Lactobacillales.Carnobacteriaceae	RFFL
45888	ENSG00000092871	rs797992	0.030753933	0.019921066	0.205230503	0.162630053	0.463550252	-0.34970968	0.192013837	-0.153030686	0.20990949	0.146525442	0.150056365	0.10835524	0.034847345	0.009637643	0.999276643	0.988728768	Bacteria.Firmicutes.Clostridia.Clostridiales.Ruminococcaceae.Ruminiclostridium_5	RFFL
45889	ENSG00000092871	rs797992	0.046710612	0.238894915	0.562667602	0.577450884	0.58259403	-0.247489844	0.069398976	0.046551489	0.287339799	0.208207664	0.119269063	0.083137846	0.169404481	0.184768023	0.998832683	0.981449155	Bacteria.Firmicutes.Clostridia.Clostridiales.Ruminococcaceae.Eubacterium_coprostanoligenes_group	RFFL
45890	ENSG00000092871	rs797992	0.044819268	0.026014095	0.845712113	0.661261383	0.473684827	-0.401775958	0.01817646	-0.030919546	0.231532058	0.176362131	0.093035702	0.070241705	0.043818867	0.014500582	0.968802863	0.997181136	Bacteria.Bacteroidetes.Bacteroidia.Bacteroidales.Prevotellaceae	RFFL
45891	ENSG00000092871	rs797992	0.129967928	0.085508516	0.981246204	0.892091928	0.472705417	-0.39162258	0.00350586	-0.013823276	0.30822156	0.224277059	0.148571053	0.10149986	0.291364963	0.108443776	0.999697332	0.923679518	Bacteria.Firmicutes.Clostridia.Clostridiales.Ruminococcaceae.Ruminococcaceae_UCG_013	RFFL
45892	ENSG00000092871	rs797992	0.00251352	0.002920672	0.031695913	0.055356136	1.010936094	-0.670545738	0.271333565	-0.152209045	0.321566916	0.216806652	0.123580396	0.078011351	0.026405086	0.012124521	0.999878354	0.926549467	Bacteria.Bacteroidetes.Bacteroidia.Bacteroidales.Porphyromonadaceae.Barnesiella	RFFL
45893	ENSG00000092871	rs797992	0.016507947	0.006829208	0.195229345	0.17132229	0.705656553	-0.504117309	-0.1000579	0.075127076	0.28670328	0.180412996	0.076453348	0.054312153	0.03748238	0.006218249	0.999492402	0.999741582	Bacteria.Proteobacteria.Gammaproteobacteria.Enterobacteriales.Enterobacteriaceae.Escherichia_Shigella	RFFL
45894	ENSG00000092871	rs797992	0.00849136	0.014714347	0.050328168	0.158499895	0.599862454	-0.446855438	0.192154029	-0.106372124	0.220987174	0.178297794	0.096356471	0.074566812	0.025508689	0.013017921	0.765947063	0.840566997	Bacteria.Proteobacteria.Gammaproteobacteria.Pseudomonadales.Pseudomonadaceae.Pseudomonas	RFFL
45895	ENSG00000092871	rs797992	0.024769176	0.151601275	0.552391758	0.510433633	0.566769482	-0.265762182	-0.07797938	-0.068036865	0.24660141	0.183163517	0.130556262	0.102804508	0.08057897	0.087054824	0.978575925	0.973447285	Bacteria.Firmicutes.Bacilli.Lactobacillales	RFFL
45896	ENSG00000092871	rs797992	0.057895875	0.012059764	0.34227345	0.14436806	0.712682221	-0.615971669	-0.087460926	0.102838171	0.369149168	0.238489421	0.091421276	0.06960233	0.214837162	0.029666052	0.996566686	0.997858307	Bacteria.Proteobacteria.Gammaproteobacteria	RFFL
45897	ENSG00000092871	rs797992	0.033903504	0.017297489	0.856061777	0.84318478	0.464027356	-0.362718275	-0.018061224	0.014408191	0.214131346	0.148480401	0.099176591	0.072543757	0.038666788	0.011108856	0.93765181	0.995634428	Bacteria.Proteobacteria.Gammaproteobacteria.Pasteurellales.Pasteurellaceae.Haemophilus	RFFL
45898	ENSG00000092871	rs797992	0.40499479	0.532619748	0.31288838	0.2678464	0.246830266	-0.151337233	-0.10670882	0.095524022	0.294479495	0.241227975	0.104917301	0.085471506	0.319104942	0.213497652	0.99714486	0.996602117	Bacteria.Firmicutes.Clostridia.Clostridiales.Clostridiaceae_1.Clostridium_sensu_stricto_1	RFFL
45899	ENSG00000092871	rs797992	0.029138476	0.01655076	0.714335783	0.497799638	0.479249535	-0.362129064	0.040905261	-0.053624036	0.214815108	0.14719138	0.111264323	0.078652877	0.047143144	0.009457531	0.979045247	0.964347136	Bacteria.Firmicutes.Negativicutes.Selenomonadales.Veillonellaceae.Veillonella	RFFL
45900	ENSG00000092871	rs797992	0.056730744	0.021987865	0.60627701	0.446835527	0.56683716	-0.480394568	-0.061168916	0.05959166	0.292196443	0.204693091	0.118106437	0.077862357	0.179039084	0.037650681	0.9994853	0.999502343	Bacteria.Firmicutes.Clostridia.Clostridiales.Lachnospiraceae.Ruminococcus_gnavus_group	RFFL
45901	ENSG00000092871	rs797992	0.03213711	0.01634847	0.655391357	0.603955155	0.466008002	-0.363918627	-0.045374185	0.039710275	0.212812856	0.147628803	0.101202512	0.076180898	0.034863163	0.009760065	0.990297986	0.997201293	Bacteria.Firmicutes.Clostridia.Clostridiales.Lachnospiraceae.Coprococcus_1	RFFL
45902	ENSG00000092871	rs797992	0.092213651	0.131764711	0.618856402	0.216451641	0.421095949	-0.255327418	-0.056684101	0.094547525	0.246392579	0.167275512	0.11339825	0.07574981	0.139145417	0.079860182	0.582644792	0.871219059	Bacteria.Firmicutes.Clostridia.Clostridiales.Christensenellaceae.Christensenellaceae_R_7_group	RFFL
45903	ENSG00000092871	rs797992	0.167712946	0.060074756	0.995374375	0.67081619	0.457761651	-0.420504835	-0.000720982	0.037742086	0.32810415	0.219743587	0.123885701	0.088396323	0.235655316	0.055575913	0.903985008	0.902660525	Bacteria.Firmicutes.Negativicutes.Selenomonadales.Veillonellaceae	RFFL
45904	ENSG00000092871	rs797992	0.025847031	0.041381783	0.293419859	0.310789364	0.723313	-0.587365375	-0.086745454	0.066676582	0.317132681	0.282256471	0.081895584	0.065271146	0.143427261	0.0896498	0.914353853	0.870964126	Bacteria.Firmicutes.Clostridia.Clostridiales.Ruminococcaceae.Faecalibacterium	RFFL
45905	ENSG00000092871	rs797992	0.049384141	0.016905205	0.708547447	0.439067724	0.529647978	-0.464003475	0.038810708	-0.055436506	0.264467327	0.18924091	0.103370869	0.071204469	0.102041068	0.025644845	0.745668464	0.97735135	Bacteria.Firmicutes.Clostridia.Clostridiales.Ruminococcaceae.Ruminococcus_1	RFFL
45906	ENSG00000092871	rs797992	0.045045324	0.021664411	0.784951679	0.724134064	0.500142307	-0.386115578	0.032734409	-0.027574797	0.244730379	0.164101902	0.119467616	0.077791611	0.046812312	0.012127522	0.99935717	0.960853802	Bacteria.Firmicutes.Erysipelotrichia.Erysipelotrichales.Erysipelotrichaceae.Erysipelotrichaceae_UCG_003	RFFL
45907	ENSG00000092871	rs797992	0.046468524	0.03580152	0.626410326	0.727348601	0.45117902	-0.349439553	0.052991459	-0.027761602	0.222271703	0.163005987	0.108342649	0.079281961	0.047162917	0.015094849	0.998525812	0.997174658	Bacteria.Proteobacteria.Deltaproteobacteria.Desulfovibrionales.Desulfovibrionaceae	RFFL
45908	ENSG00000092871	rs797992	0.019198776	0.013925979	0.341199232	0.691411578	0.584834433	-0.418811552	0.118469373	-0.035382653	0.24353315	0.165697148	0.123556648	0.088742184	0.030694639	0.008118275	0.855685323	0.993111591	Bacteria.Actinobacteria.Actinobacteria.Bifidobacteriales.Bifidobacteriaceae.Bifidobacterium	RFFL
45909	ENSG00000092871	rs797992	0.260459455	0.132809015	0.784675283	0.962144122	0.397018519	-0.384987162	-0.039627947	-0.004750578	0.349733836	0.252914731	0.144435859	0.099704812	0.359081935	0.131685303	0.997947728	0.999729848	Bacteria.Actinobacteria.Actinobacteria.Micrococcales	RFFL
45910	ENSG00000092871	rs797992	0.224979364	0.163954613	0.524125666	0.724525522	0.351546676	-0.323848723	-0.065762242	0.026647654	0.286966505	0.230038678	0.102679858	0.075287514	0.310611273	0.147373815	0.998896274	0.992287046	Bacteria.Proteobacteria.Deltaproteobacteria.Desulfovibrionales.Desulfovibrionaceae.Desulfovibrio	RFFL
45911	ENSG00000092871	rs797992	0.135535605	0.069342586	0.475514907	0.527008366	0.375198967	-0.313975862	-0.081746844	0.045801325	0.24824747	0.170019302	0.113901411	0.072014455	0.139021343	0.044899115	0.890986701	0.998418858	Bacteria.Firmicutes.Clostridia.Clostridiales.Ruminococcaceae.Ruminococcaceae_UCG_003	RFFL
45912	ENSG00000092871	rs797992	0.063522368	0.022342433	0.979805206	0.624398801	0.475033529	-0.413224348	-0.002900716	-0.038705017	0.251637553	0.176560316	0.114153201	0.078673712	0.074376122	0.010420326	0.719248716	0.974257691	Bacteria.Firmicutes.Clostridia.Clostridiales.Peptostreptococcaceae.Intestinibacter	RFFL
45913	ENSG00000092871	rs797992	0.10011559	0.140808562	0.933493076	0.681016802	0.48900949	-0.301677173	0.010871406	0.036314451	0.293161354	0.202337184	0.129769628	0.087943333	0.195725811	0.135065573	0.910411006	0.895507627	Bacteria.Firmicutes.Clostridia.Clostridiales.Ruminococcaceae.Ruminiclostridium_9	RFFL
45914	ENSG00000092871	rs797992	0.339375043	0.467201504	0.242639558	0.223380546	0.259536186	-0.163241827	-0.109341848	0.094890179	0.269653297	0.223210022	0.092729966	0.077188676	0.273669245	0.171781562	0.952805104	0.99999132	Bacteria.Firmicutes.Clostridia.Clostridiales.Clostridiaceae_1	RFFL
45915	ENSG00000092871	rs797992	0.163481072	0.303984752	0.621395083	0.949047021	0.660230899	-0.349868892	-0.070871294	0.006092977	0.468445469	0.337671639	0.142814936	0.094978945	0.52720633	0.324738927	0.998803525	0.997226571	Bacteria.Firmicutes.Clostridia.Clostridiales.Lachnospiraceae.Eubacterium_rectale_group	RFFL
45916	ENSG00000092871	rs797992	0.011254427	0.007900855	0.139240521	0.18646058	0.817417322	-0.570700002	0.330440839	-0.198681331	0.313298112	0.208206978	0.220739266	0.14880004	0.038659434	0.009342065	0.999739884	0.86049103	Bacteria.Actinobacteria.Coriobacteriia.Coriobacteriales.Coriobacteriaceae	RFFL
45917	ENSG00000092871	rs797992	0.02532574	0.015028516	0.287351173	0.383331991	0.484557119	-0.371490559	0.087494668	-0.047047869	0.211672181	0.148714447	0.081561306	0.053602763	0.032404352	0.008830997	0.692125816	0.993577312	Bacteria.Proteobacteria.Betaproteobacteria.Burkholderiales.Alcaligenaceae.Sutterella	RFFL
45918	ENSG00000092871	rs797992	0.446706432	0.509163419	0.164799767	0.086326248	0.212558592	-0.129621134	0.233416208	-0.189273378	0.277649447	0.195270159	0.166139406	0.10868389	0.347457791	0.298898912	0.778495902	0.745724115	Bacteria.Firmicutes.Erysipelotrichia.Erysipelotrichales	RFFL
45919	ENSG00000092871	rs797992	0.045541102	0.059968566	0.468139773	0.568244082	0.628916775	-0.466925392	-0.099944318	0.061216921	0.308474085	0.243897631	0.136949198	0.106731292	0.120536987	0.06916169	0.99759175	0.986746924	Bacteria.Firmicutes.Clostridia.Clostridiales.Lachnospiraceae.Lachnospiraceae_UCG_008	RFFL
45920	ENSG00000092871	rs797992	0.019847694	0.024693788	0.321381023	0.973051076	0.73413283	-0.43130972	0.111440199	0.002212699	0.307405066	0.187560743	0.111524289	0.065247842	0.046234264	0.023027253	0.973414458	0.998439902	Bacteria.Verrucomicrobia.Verrucomicrobiae.Verrucomicrobiales.Verrucomicrobiaceae.Akkermansia	RFFL
45921	ENSG00000092871	rs797992	0.121996973	0.084460623	0.975779144	0.921414552	0.461254003	-0.35171063	0.00360139	-0.007961025	0.294376091	0.200728541	0.118163171	0.080385237	0.160474	0.058920726	0.969169602	0.998298515	Bacteria.Firmicutes.Clostridia.Clostridiales.Ruminococcaceae.Subdoligranulum	RFFL
45922	ENSG00000092871	rs797992	0.029310699	0.022598305	0.605258564	0.714551459	0.500620066	-0.37880296	-0.079551144	0.037420083	0.22464246	0.162173386	0.153165021	0.101864982	0.036069315	0.012477742	0.997117901	0.951675521	Bacteria.Firmicutes.Clostridia.Clostridiales.Lachnospiraceae.Eubacterium_hallii_group	RFFL
45923	ENSG00000092871	rs797992	0.010507153	0.00309059	0.105371125	0.049379827	0.77063801	-0.565501158	-0.126539738	0.111470538	0.292460039	0.183992265	0.077053377	0.055659117	0.034084922	0.004971658	0.997282517	0.999171204	Bacteria.Proteobacteria.Gammaproteobacteria.Enterobacteriales.Enterobacteriaceae	RFFL
45924	ENSG00000092871	rs797992	0.19969956	0.399608284	0.448430162	0.771192343	1.087765938	-0.490801695	-0.118167365	0.030022017	0.839592283	0.578847668	0.154942811	0.102803915	0.997454612	0.842839446	0.997650199	0.999159905	Bacteria.Firmicutes.Clostridia.Clostridiales	RFFL
45925	ENSG00000092871	rs797992	0.075994141	0.020771993	0.847442572	0.595845522	0.489441584	-0.412915595	0.019702603	-0.032790023	0.271431598	0.174234965	0.102005938	0.061518778	0.113660354	0.027699035	0.779695172	0.905219569	Bacteria.Firmicutes.Clostridia.Clostridiales.Lachnospiraceae.Lachnospiraceae_UCG_010	RFFL
45926	ENSG00000092871	rs797992	0.052930384	0.01200509	0.828435348	0.473614713	0.480557672	-0.477110206	-0.023324805	-0.056505194	0.243756838	0.1846018	0.107199404	0.078391918	0.072725701	0.011905773	0.992277928	0.998719086	Bacteria.Firmicutes.Bacilli.Bacillales.Family_XI.Gemella	RFFL
45927	ENSG00000092871	rs797992	0.041549016	0.054123729	0.700745241	0.749030635	0.515477595	-0.399349742	-0.039544798	0.025276629	0.247921264	0.203609083	0.102443349	0.07867529	0.081625559	0.040657944	0.813905672	0.996359602	Bacteria.Proteobacteria.Betaproteobacteria	RFFL
45928	ENSG00000092871	rs797992	0.036465855	0.040443266	0.500220926	0.775149808	0.648947603	-0.390945562	0.076331145	0.018874165	0.303839838	0.186967412	0.112594074	0.065801105	0.06820919	0.031978264	0.959597159	0.99789802	Bacteria.Verrucomicrobia	RFFL
45929	ENSG00000092871	rs797992	0.025563834	0.010802235	0.609846188	0.792074285	0.490502643	-0.404001261	0.047836558	0.016428882	0.21463074	0.153929925	0.093289356	0.062064863	0.029171825	0.006397412	0.975933082	0.895577866	Bacteria.Bacteroidetes.Bacteroidia.Bacteroidales.Rikenellaceae.Alistipes	RFFL
45930	ENSG00000092871	rs797992	0.129386458	0.436700778	0.563055461	0.983459995	0.681409843	-0.31173775	-0.054066395	-0.001591333	0.44361952	0.398333228	0.093011068	0.076465113	0.716256421	0.570515695	0.999973618	0.997973471	Bacteria.Bacteroidetes.Bacteroidia.Bacteroidales.Bacteroidaceae.Bacteroides	RFFL
45931	ENSG00000092871	rs797992	0.014787853	0.010502407	0.239938777	0.3668302	0.562436238	-0.406287264	0.179403288	-0.086789428	0.224588743	0.154177599	0.151267259	0.095502356	0.026426749	0.007113925	0.998043854	0.98261409	Bacteria.Firmicutes.Clostridia.Clostridiales.Ruminococcaceaencultured	RFFL
45932	ENSG00000092871	rs797992	0.030634164	0.01887281	0.512123998	0.244037475	0.467016117	-0.352084003	-0.060203877	0.074457211	0.211321708	0.146196778	0.091334768	0.063334763	0.037020066	0.010682424	0.915122677	0.88697022	Bacteria.Firmicutes.Clostridia.Clostridiales.Ruminococcaceae.Ruminococcaceae_UCG_002	RFFL
45933	ENSG00000092871	rs797992	0.323543921	0.161744705	0.710680803	0.865526698	0.355695066	-0.328567999	-0.063069199	0.019155099	0.357570272	0.232149095	0.169281603	0.11266736	0.395545473	0.139286608	0.99792254	0.986607256	Bacteria.Firmicutes.Clostridia.Clostridiales.Family_XIII.Family_XIII_AD3011_group	RFFL
45934	ENSG00000092871	rs797992	0.020701907	0.005119811	0.24206864	0.08495507	0.797545071	-0.731880209	0.159614389	-0.174989986	0.336341137	0.252579814	0.135199062	0.100032885	0.109649867	0.019886017	0.998891856	0.999590371	Bacteria.Firmicutes.Bacilli.Bacillales.Staphylococcaceae.Staphylococcus	RFFL
45935	ENSG00000092871	rs797992	0.04470978	0.063692169	0.522521786	0.818647793	0.582771225	-0.377223054	0.085132211	-0.019671544	0.284701851	0.199956375	0.13240989	0.085448619	0.113353525	0.050917231	0.996596763	0.999791394	Bacteria.Firmicutes.Clostridia.Clostridiales.Ruminococcaceae.Ruminococcaceae_UCG_005	RFFL
45936	ENSG00000092871	rs797992	0.01024107	0.00792763	0.104632441	0.139860624	0.945734525	-0.650984761	0.257983395	-0.155766681	0.357600746	0.237604789	0.156752594	0.104220336	0.072754521	0.019783304	0.99991226	0.978415245	Bacteria.Actinobacteria.Coriobacteriia.Coriobacteriales.Coriobacteriaceae.Collinsella	RFFL
45937	ENSG00000092871	rs797992	0.013886456	0.011470314	0.208008607	0.175492877	0.71696375	-0.58092907	0.15410978	-0.117619937	0.283533837	0.223273908	0.121183388	0.085872559	0.087343059	0.030046331	0.958034317	0.997513341	Bacteria.Firmicutes.Clostridia.Clostridiales.Lachnospiraceae.Eubacterium_xylanophilum_group	RFFL
45938	ENSG00000092871	rs797992	0.013294098	0.00373433	0.04007446	0.015733638	0.521061001	-0.435388852	-0.208875347	0.156844473	0.204700427	0.144728728	0.099703037	0.06324076	0.021069384	0.002462614	0.56523496	0.649030971	Bacteria.Firmicutes.Clostridia.Clostridiales.Lachnospiraceae.Lachnospiraceae_NK4A136_group	RFFL
45939	ENSG00000092871	rs797992	0.26609861	0.424949441	0.181691146	0.035976878	0.283052434	-0.140818742	-0.13085939	0.144717226	0.252332686	0.175384126	0.096931232	0.067573581	0.266804853	0.222907003	0.740378944	0.797853846	Bacteria.Firmicutes.Clostridia.Clostridiales.Ruminococcaceae.Ruminococcus_2	RFFL
45940	ENSG00000092871	rs797992	0.04225494	0.039873411	0.790603777	0.742531106	0.503525991	-0.405056764	-0.027021739	0.025234724	0.243035895	0.193144955	0.101348267	0.076490413	0.068244174	0.02994269	0.785859678	0.994680072	Bacteria.Proteobacteria.Betaproteobacteria.Burkholderiales	RFFL
45941	ENSG00000092871	rs797992	0.01823095	0.019158293	0.233446743	0.25471129	0.729978954	-0.56727885	0.141084178	-0.100697255	0.301388365	0.236139896	0.117304064	0.087628743	0.063237383	0.026025074	0.804552221	0.947283106	Bacteria.Firmicutes.Erysipelotrichia.Erysipelotrichales.Erysipelotrichaceae.Clostridium_innocuum_group	RFFL
45942	ENSG00000092871	rs797992	0.229921149	0.068223124	0.429564773	0.958733352	0.331569562	-0.339307716	-0.077516983	0.003258237	0.273584979	0.182977024	0.097517929	0.062727075	0.141682386	0.032634314	0.955858825	0.976117174	Bacteria.Firmicutes.Clostridia.Clostridiales.Lachnospiraceae.Tyzzerella	RFFL
45943	ENSG00000092871	rs797992	0.094844069	0.242001344	0.331662188	0.607896701	1.00297672	-0.558564355	-0.114148469	0.045225032	0.591694834	0.473055532	0.116706947	0.087716729	0.867924505	0.505164988	0.997675757	0.942693919	Bacteria.Bacteroidetes	RFFL
45944	ENSG00000092871	rs797992	0.066749052	0.033077571	0.935086456	0.98378754	0.456345915	-0.364467799	-0.009151546	0.001501631	0.244737915	0.167377544	0.111927754	0.073612844	0.111784711	0.035303075	0.850786768	0.947956445	Bacteria.Bacteroidetes.Bacteroidia.Bacteroidales.Porphyromonadaceae.Odoribacter	RFFL
45945	ENSG00000092871	rs797992	0.043245357	0.178011923	0.53870043	0.664684784	0.623812374	-0.298612226	-0.08932561	-0.04872996	0.302580789	0.219303004	0.144527577	0.111909395	0.132585291	0.126858426	0.962754678	0.933837527	Bacteria.Firmicutes.Bacilli	RFFL
45946	ENSG00000092871	rs797992	0.017831404	0.016830365	0.29089988	0.634231791	0.57145426	-0.402744953	-0.13016792	0.040074476	0.235084709	0.164139994	0.122244796	0.083832339	0.029348184	0.011697525	0.92078388	0.945867177	Bacteria.Firmicutes.Clostridia.Clostridiales.Lachnospiraceae.Fusicatenibacter	RFFL
45947	ENSG00000092871	rs797992	0.204172649	0.426934772	0.775025371	0.473648887	0.380032833	-0.199841117	-0.029656772	0.059944348	0.29628906	0.249969659	0.103333764	0.083169646	0.266042027	0.23873699	0.994527911	0.928768243	Bacteria.Proteobacteria.Gammaproteobacteria.Enterobacteriales.Enterobacteriaceae.Citrobacter	RFFL
45948	ENSG00000092871	rs797992	0.023566756	0.221968392	0.267812752	0.924457151	0.653546324	-0.27182502	0.14966414	0.00914991	0.28185929	0.220435049	0.133904656	0.096123092	0.129090426	0.193127885	0.948905015	0.966332496	Bacteria.Firmicutes.Clostridia.Clostridiales.Ruminococcaceae.Ruminococcaceae_NK4A214_group	RFFL
45949	ENSG00000092871	rs797992	0.088619238	0.08342947	0.099508994	0.027455553	0.368221499	-0.260509488	0.163493948	-0.142279333	0.213010905	0.148172486	0.097835734	0.063072884	0.0908544	0.043517849	0.553076337	0.63918867	Bacteria.Firmicutes.Clostridia.Clostridiales.Lachnospiraceae.Roseburia	RFFL
45950	ENSG00000092871	rs797992	0.083366827	0.107358908	0.336223417	0.366072107	0.955485795	-0.726173408	-0.119447659	0.085020906	0.543347966	0.444757235	0.12329118	0.093407486	0.746995442	0.421838875	0.999135888	0.977096731	Bacteria.Firmicutes.Clostridia.Clostridiales.Ruminococcaceae	RFFL
45951	ENSG00000092871	rs797992	0.03920341	0.020514301	0.915601396	0.736700434	0.464275452	-0.35826151	0.010826683	-0.023136521	0.220607437	0.150853237	0.101765069	0.068518265	0.042060394	0.010818526	0.918645902	0.924786139	Bacteria.Fusobacteria.Fusobacteriia.Fusobacteriales.Fusobacteriaceae.Fusobacterium	RFFL
45952	ENSG00000092871	rs797992	0.144475689	0.045592467	0.548595635	0.881235076	0.375602106	-0.344768527	-0.096448733	0.01543594	0.254282126	0.169145147	0.159943605	0.102911483	0.148247539	0.026227546	0.999672451	0.998587032	Bacteria.Firmicutes.Clostridia.Clostridiales.Ruminococcaceae.Butyricicoccus	RFFL
45953	ENSG00000092871	rs797992	0.022677105	0.01515514	0.420568226	0.161748553	0.496657233	-0.366955873	-0.067722424	0.083416299	0.212758114	0.147091598	0.083548716	0.058938177	0.02995225	0.008298836	0.75314367	0.790010861	Bacteria.Firmicutes.Negativicutes.Selenomonadales.Veillonellaceae.Dialister	RFFL
45954	ENSG00000092871	rs797992	0.429717971	0.499944836	0.176785986	0.091002825	0.220371364	-0.132398348	0.227424238	-0.186752154	0.277324147	0.195171139	0.166543522	0.108856697	0.338554821	0.290738683	0.76634727	0.749021758	Bacteria.Firmicutes.Erysipelotrichia.Erysipelotrichales.Erysipelotrichaceae	RFFL
45955	ENSG00000092871	rs797992	0.030210285	0.016092455	0.959917735	0.865261741	0.476414995	-0.370388699	-0.005078254	0.011688291	0.215004458	0.149876925	0.100657211	0.068612219	0.032089597	0.009923039	0.998277807	0.999325446	Bacteria.Bacteroidetes.Bacteroidia.Bacteroidales.Porphyromonadaceae.Parabacteroides	RFFL
45956	ENSG00000092871	rs797992	0.243042146	0.079040916	0.758586285	0.836852487	0.379637984	-0.379528403	-0.054480187	-0.025099516	0.322239205	0.212703584	0.176519847	0.121401137	0.278505865	0.065506208	0.998820086	0.961415255	Bacteria.Firmicutes.Clostridia.Clostridiales.Family_XIII	RFFL
45957	ENSG00000092871	rs797992	0.008181459	0.005578077	0.106603472	0.148066091	0.835234795	-0.582700335	0.361890816	-0.222349305	0.306150366	0.203236943	0.221159755	0.151897913	0.031802135	0.006958223	0.999005033	0.873555386	Bacteria.Actinobacteria.Coriobacteriia.Coriobacteriales	RFFL
45958	ENSG00000092871	rs797992	0.035254904	0.026439902	0.325116429	0.484392417	0.465349804	-0.349457224	0.108404752	-0.053589758	0.216409603	0.153849652	0.10933369	0.076199681	0.042506301	0.013771684	0.995339941	0.95533137	Bacteria.Proteobacteria.Deltaproteobacteria.Desulfovibrionales.Desulfovibrionaceae.Bilophila	RFFL
45959	ENSG00000092871	rs797992	0.039023826	0.020968544	0.928010242	0.733694331	0.462951381	-0.356537056	0.009228726	-0.023410998	0.219770124	0.15068657	0.101750498	0.06851743	0.041308113	0.011178717	0.915143781	0.927036092	Bacteria.Fusobacteria.Fusobacteriia.Fusobacteriales	RFFL
45960	ENSG00000092871	rs797992	0.041550659	0.025615208	0.887532889	0.73357546	0.497141233	-0.398468683	-0.013978058	0.024514536	0.239104298	0.174422308	0.098449071	0.071713873	0.048951176	0.01212425	0.999296249	0.977678843	Bacteria.Bacteroidetes.Bacteroidia.Bacteroidales.Porphyromonadaceae	RFFL
45961	ENSG00000092871	rs797992	0.05724398	0.025265598	0.920441652	0.994710975	0.486205786	-0.373088767	0.010355906	0.000438962	0.251165687	0.16290911	0.103284172	0.065965666	0.057011581	0.014033737	0.922225994	0.915949561	Bacteria.Proteobacteria.Betaproteobacteria.Burkholderiales.Alcaligenaceae.Parasutterella	RFFL
45962	ENSG00000092871	rs797992	0.125392716	0.132347718	0.734240038	0.64547466	0.411871245	-0.30158421	0.046874849	-0.046715968	0.265291414	0.197883704	0.137482625	0.101071021	0.153445503	0.090786907	0.924955729	0.927561557	Bacteria.Firmicutes.Clostridia.Clostridiales.Lachnospiraceae.Blautia	RFFL
45963	ENSG00000092871	rs797992	0.062537668	0.033674972	0.823121361	0.798708115	0.503631597	-0.390398732	0.025571776	-0.019142029	0.265764785	0.179915212	0.113937474	0.074754116	0.081968962	0.020028499	0.964813692	0.979585985	Bacteria.Firmicutes.Erysipelotrichia.Erysipelotrichales.Erysipelotrichaceae.Erysipelatoclostridium	RFFL
45964	ENSG00000092871	rs797992	0.043202775	0.029583629	0.761815107	0.976342415	0.45952989	-0.380404738	0.027093551	-0.001952259	0.222848561	0.170996394	0.089013928	0.065580031	0.058668461	0.021554823	0.811149811	0.940892097	Bacteria.Proteobacteria.Betaproteobacteria.Burkholderiales.Alcaligenaceae	RFFL
45965	ENSG00000092871	rs797992	0.26361801	0.063832612	0.953472744	0.458423231	0.431596159	-0.530734328	0.007571829	0.076763117	0.382743408	0.281481776	0.129273966	0.102914869	0.472930441	0.13721978	0.94649926	0.886886565	Bacteria.Firmicutes.Negativicutes.Selenomonadales	RFFL
45966	ENSG00000092871	rs797992	0.315503272	0.742539078	0.680917619	0.778228507	0.763019372	-0.173919987	-0.065672132	-0.030047644	0.754305971	0.527195749	0.158986948	0.106250363	0.954184916	0.771374058	0.999826541	0.999832315	Bacteria.Firmicutes.Clostridia.Clostridiales.Lachnospiraceae	RFFL
45967	ENSG00000092871	rs797992	0.082455177	0.085412518	0.731392158	0.648653196	0.426490824	-0.314587194	0.042226932	-0.038989342	0.241794482	0.18010334	0.12248415	0.085174659	0.123141845	0.060327004	0.61959512	0.967612486	Bacteria.Firmicutes.Clostridia.Clostridiales.Lachnospiraceae.Anaerostipes	RFFL
45968	ENSG00000092871	rs797992	0.037592862	0.020941984	0.506876487	0.240404628	0.449321416	-0.34686732	0.079807543	-0.104395087	0.211674434	0.146568115	0.119578992	0.088110878	0.041366921	0.012242661	0.999670759	0.996530704	Bacteria.Firmicutes.Clostridia.Clostridiales.Ruminococcaceae.Flavonifractor	RFFL
45969	ENSG00000092871	rs797992	0.060370961	0.024799439	0.725502345	0.942075053	0.438462776	-0.364649971	-0.042524449	-0.00609769	0.22939993	0.158693829	0.120590246	0.08359467	0.066651056	0.012068046	0.699576471	0.890094436	Bacteria.Firmicutes.Clostridia.Clostridiales.Peptostreptococcaceae	RFFL
45970	ENSG00000092871	rs797992	0.023157344	0.016808133	0.418750391	0.801000456	0.566180772	-0.406637198	0.105192121	-0.023342902	0.243430087	0.165691138	0.129265882	0.092233069	0.033463354	0.010162815	0.927486896	0.998755611	Bacteria.Actinobacteria.Actinobacteria.Bifidobacteriales.Bifidobacteriaceae	RFFL
45971	ENSG00000092871	rs797992	0.067451915	0.035221515	0.269844325	0.179613992	0.998113649	-0.89261812	-0.132724504	0.137503182	0.536702057	0.41503118	0.119258551	0.101361627	0.545592031	0.227573376	0.999330493	0.996754281	Bacteria.Proteobacteria	RFFL
45972	ENSG00000092871	rs797992	0.028609424	0.020156391	0.370791796	0.306749321	0.661457348	-0.540058909	0.112916446	-0.092864013	0.29547217	0.226727657	0.125291091	0.090144544	0.08156285	0.027748957	0.741041052	0.996502544	Bacteria.Firmicutes.Clostridia.Clostridiales.Family_XI	RFFL
45973	ENSG00000092871	rs797992	0.058262332	0.057968606	0.736617743	0.634652049	0.536005283	-0.452853536	0.037614487	-0.042265347	0.278052527	0.234635271	0.111358072	0.088525374	0.166664803	0.070777169	0.981084248	0.998600531	Bacteria.Firmicutes.Clostridia.Clostridiales.Ruminococcaceae.Ruminiclostridium_6	RFFL
45974	ENSG00000092871	rs797992	0.031605426	0.014407591	0.768674903	0.646498989	0.475413381	-0.379676606	0.023815329	-0.026663653	0.216410591	0.151000312	0.080636767	0.057867138	0.051049228	0.010305444	0.915297438	0.9860779	Bacteria.Firmicutes.Negativicutes.Selenomonadales.Acidaminococcaceae	RFFL
45975	ENSG00000092871	rs797992	0.161362698	0.907035603	0.805240719	0.139515234	0.41709853	-0.027107158	-0.033745905	0.1468215	0.294427701	0.231221376	0.136303698	0.098148185	0.385851009	0.566052699	0.867566397	0.91130874	Bacteria.Firmicutes.Clostridia.Clostridiales.Ruminococcaceae.Anaerotruncus	RFFL
45976	ENSG00000092871	rs797992	0.118241263	0.110093752	0.604625521	0.598054874	0.396319844	-0.307135251	-0.06721873	0.045611094	0.250336315	0.189600258	0.129193435	0.086090965	0.130437291	0.054120215	0.833296104	0.981481548	Bacteria.Firmicutes.Clostridia.Clostridiales.Lachnospiraceae.Eubacterium_eligens_group	RFFL
45977	ENSG00000092871	rs797992	0.065694459	0.075260058	0.255707334	0.936706331	0.390954084	-0.272873171	-0.129295376	0.006420264	0.208833239	0.150939731	0.112753848	0.080537019	0.054748266	0.031232026	0.667150561	0.985398796	Bacteria.Firmicutes.Clostridia.Clostridiales.Lachnospiraceae.Dorea	RFFL
45978	ENSG00000092871	rs797992	0.059397777	0.039947067	0.662226325	0.556994519	0.555458785	-0.461226788	0.047355929	-0.045710946	0.289476575	0.220013031	0.107909413	0.077428578	0.191683156	0.064515541	0.997594253	0.968019235	Bacteria.Firmicutes.Erysipelotrichia.Erysipelotrichales.Erysipelotrichaceae.Faecalitalea	RFFL
45979	ENSG00000092871	rs797992	0.094756991	0.054635778	0.987445676	0.961721114	0.465198116	-0.371058739	0.001841023	0.00370744	0.274364457	0.189598509	0.116551357	0.076950955	0.127443536	0.036546377	0.770693878	0.978122859	Bacteria.Firmicutes.Clostridia.Clostridiales.Lachnospiraceae.Lachnoclostridium	RFFL
45980	ENSG00000092871	rs797992	0.046921542	0.036031678	0.654554527	0.738896906	0.450492438	-0.349110773	0.049050752	-0.026574352	0.22240613	0.16306192	0.109118918	0.079387369	0.047421953	0.016259986	0.997604342	0.996621608	Bacteria.Proteobacteria.Deltaproteobacteria	RFFL
45981	ENSG00000092871	rs797992	0.030942261	0.023353357	0.431789888	0.424118991	0.610620181	-0.471226115	0.081236396	-0.057446308	0.276829626	0.202903999	0.102693955	0.071418296	0.100081146	0.038769706	0.997329664	0.92426646	Bacteria.Firmicutes.Negativicutes.Selenomonadales.Veillonellaceae.Megasphaera	RFFL
45982	ENSG00000092871	rs797992	0.016913226	0.005484068	0.610490314	0.277090315	0.541889541	-0.476538691	-0.059582731	0.085482342	0.221023103	0.165858406	0.116406512	0.077989485	0.027012951	0.004729387	0.999694213	0.863959089	Bacteria.Firmicutes.Clostridia.Clostridiales.Lachnospiraceaencultured	RFFL
45983	ENSG00000092871	rs797992	0.041249713	0.034328268	0.818377689	0.656178446	0.457143955	-0.337949572	-0.019535449	0.026415838	0.219531529	0.156334335	0.084728967	0.059062253	0.058069407	0.023804943	0.79477067	0.990268195	Bacteria.Firmicutes.Negativicutes.Selenomonadales.Acidaminococcaceae.Phascolarctobacterium	RFFL
45984	ENSG00000092871	rs797992	0.025699055	0.010805491	0.606060582	0.792750196	0.490013537	-0.403952588	0.048246017	0.016361204	0.214620945	0.15391805	0.09309851	0.062015608	0.02907907	0.006278904	0.97729231	0.910278221	Bacteria.Bacteroidetes.Bacteroidia.Bacteroidales.Rikenellaceae	RFFL
45985	ENSG00000092871	rs797992	0.095046204	0.242010662	0.332215507	0.607983635	1.002349397	-0.558568272	-0.114022428	0.0452156	0.591694435	0.473068311	0.116712543	0.087719727	0.867966973	0.507166876	0.997187614	0.939136997	Bacteria.Bacteroidetes.Bacteroidia.Bacteroidales	RFFL
45986	ENSG00000092871	rs797992	0.030462602	0.023577546	0.399092318	0.359948436	0.645873771	-0.513183614	0.09070472	-0.07025982	0.2919414	0.221341967	0.106858773	0.076205337	0.116474461	0.030154352	0.999985325	0.999758873	Bacteria.Firmicutes.Clostridia.Clostridiales.Ruminococcaceae.Ruminococcaceae_UCG_014	RFFL
45987	ENSG00000092871	rs797992	0.30439171	0.455591891	0.570797743	0.824490939	1.015811033	-0.478015472	-0.099627096	0.024696954	0.981229641	0.63683	0.174854933	0.110913034	0.999435429	0.979753451	0.999968393	0.999515331	Bacteria.Firmicutes	RFFL
45988	ENSG00000092871	rs797992	0.032728816	0.017227684	0.903588847	0.915056389	0.466689613	-0.363221249	-0.01202701	0.007783578	0.213879566	0.14858917	0.098904151	0.072690275	0.035885982	0.011059178	0.955830599	0.999809751	Bacteria.Proteobacteria.Gammaproteobacteria.Pasteurellales.Pasteurellaceae	RFFL
45989	ENSG00000092871	rs797992	0.078149915	0.044140675	0.619038438	0.693705706	0.418245588	-0.337767432	0.087639241	-0.052301022	0.23368757	0.164555089	0.175416155	0.132211437	0.092175811	0.026632221	0.840625267	0.958212988	Bacteria.Actinobacteria	RFFL
45990	ENSG00000092871	rs797992	0.011211981	0.002949646	0.402195583	0.140285532	0.590546743	-0.502334747	0.113687813	-0.125203832	0.226219498	0.162596276	0.134825171	0.083862722	0.01862406	0.002095288	0.492871962	0.860453167	Bacteria.Firmicutes.Clostridia.Clostridiales.Lachnospiraceae.Lachnospira	RFFL
45991	ENSG00000092871	rs797992	0.019710243	0.005886296	0.761492168	0.257511893	0.529130163	-0.462693588	0.035689916	-0.102606636	0.221305899	0.162471328	0.117092834	0.089823103	0.029541142	0.004372542	0.911017093	0.997132292	Bacteria.Firmicutes.Bacilli.Bacillales	RFFL
45992	ENSG00000092871	rs797992	0.152455859	0.068853789	0.813895328	0.670086561	0.537721069	-0.43684956	0.031195165	-0.03541792	0.371384006	0.236129589	0.131980672	0.082757657	0.205729185	0.05804331	0.999858829	0.957708045	Bacteria.Proteobacteria.Betaproteobacteria.Neisseriales.Neisseriaceae.Eikenella	RFFL
45993	ENSG00000092871	rs797992	0.091508605	0.386858703	0.904128487	0.480503369	0.415389268	-0.203498527	-0.009672148	0.051647866	0.242514881	0.233587793	0.079988885	0.072786697	0.16278802	0.200266005	0.882377598	0.941770524	Bacteria.Bacteroidetes.Bacteroidia.Bacteroidales.Prevotellaceae.Prevotella_9	RFFL
45994	ENSG00000092871	rs797992	0.03886915	0.013819186	0.999459265	0.507947382	0.505989622	-0.466474675	7.98E-05	-0.055700215	0.240004698	0.184337496	0.117264702	0.083669458	0.061126007	0.012208557	0.983818445	0.866774619	Bacteria.Firmicutes.Bacilli.Lactobacillales.Carnobacteriaceae.Granulicatella	RFFL
45995	ENSG00000092871	rs797992	0.044872458	0.020069497	0.798458038	0.84945587	0.451731999	-0.358026401	0.043404549	-0.022592808	0.220858369	0.150197414	0.169289897	0.118553392	0.046628379	0.011360195	0.82070626	0.917221068	Bacteria.Actinobacteria.Actinobacteria	RFFL
45996	ENSG00000092871	rs797992	0.047169081	0.050039522	0.554699348	0.603228486	0.581917552	-0.444225209	0.053723865	-0.034517656	0.287622705	0.222470431	0.090472966	0.066086232	0.099037119	0.043766158	0.872913529	0.998607976	Bacteria.Firmicutes.Clostridia.Clostridiales.Lachnospiraceae.Tyzzerella_4	RFFL
45997	ENSG00000092871	rs797992	0.017372245	0.014504017	0.120180167	0.196614091	0.523467314	-0.416993523	0.170409704	-0.105481344	0.214433308	0.166012384	0.108217045	0.080850599	0.02525509	0.007395185	0.953999258	0.935449612	Bacteria.Proteobacteria.Gammaproteobacteria.Pseudomonadales	RFFL
45998	ENSG00000092871	rs797992	0.024608767	0.10190689	0.585602708	0.57682105	0.546217532	-0.289372576	-0.075077444	-0.060453403	0.23738382	0.174411865	0.13701498	0.107786894	0.068003587	0.057705577	0.976314705	0.981473845	Bacteria.Firmicutes.Bacilli.Lactobacillales.Streptococcaceae.Streptococcus	RFFL
45999	ENSG00000092871	rs797992	0.09294982	0.132760019	0.608729157	0.210182133	0.419584411	-0.25435184	-0.058239644	0.095770758	0.246075115	0.167073236	0.113222446	0.075673564	0.138764137	0.078911708	0.580979199	0.871394837	Bacteria.Firmicutes.Clostridia.Clostridiales.Christensenellaceae	RFFL
46000	ENSG00000092871	rs797992	0.025565322	0.111272934	0.609938198	0.539480254	0.544022691	-0.281974662	-0.070068214	-0.065722084	0.238052169	0.174656115	0.136680086	0.10654254	0.074650377	0.062293223	0.988415778	0.976249604	Bacteria.Firmicutes.Bacilli.Lactobacillales.Streptococcaceae	RFFL
46001	ENSG00000093010	rs6269	0.073633065	0.005671959	0.810927361	0.559568976	0.650600825	-0.9664655	-0.030817763	0.068941841	0.35781596	0.337791187	0.128297807	0.117547299	0.292560436	0.038802574	0.93694082	0.903091295	Bacteria.Firmicutes.Negativicutes.Selenomonadales	COMT
46002	ENSG00000093010	rs6269	0.1180052	0.003642211	0.07313848	0.212660568	0.319380839	-0.626736157	-0.228310573	0.157440832	0.201605698	0.20773729	0.125344594	0.125087569	0.191954732	0.008486354	0.998820086	0.961415255	Bacteria.Firmicutes.Clostridia.Clostridiales.Family_XIII	COMT
46003	ENSG00000093010	rs6269	0.00229574	0.001521708	0.623541037	0.34577326	0.527582167	-0.66294202	-0.026842632	0.065734657	0.166204129	0.200243955	0.054426637	0.069214889	0.011737605	0.00310407	0.982891669	0.998439902	Bacteria.Verrucomicrobia.Verrucomicrobiae.Verrucomicrobiales.Verrucomicrobiaceae.Akkermansia	COMT
46004	ENSG00000093010	rs6269	0.039363957	0.000676954	0.336241383	0.51912051	0.43330616	-0.699165832	0.070464079	-0.045023169	0.206065747	0.195832276	0.072734157	0.069455691	0.077578089	0.001639171	0.650622463	0.940799143	Bacteria.Firmicutes.Clostridia.Clostridiales.Lachnospiraceae.Lachnoclostridium	COMT
46005	ENSG00000093010	rs6269	0.004094915	1.39E-05	0.848129211	0.51906126	0.586779887	-0.849688611	0.012156451	-0.037778364	0.19715504	0.180749768	0.063225543	0.058271092	0.0215635	0.000139201	0.779845384	0.892285484	Bacteria.Firmicutes.Clostridia.Clostridiales.Lachnospiraceae.Lachnospiraceae_UCG_010	COMT
46006	ENSG00000093010	rs6269	0.449140872	0.018165468	0.048031881	0.119899788	0.184217787	-0.523595331	-0.191858323	0.141441049	0.241929525	0.216050767	0.095209571	0.089751549	0.476336662	0.037232555	0.961639693	0.892135646	Bacteria.Firmicutes.Clostridia.Clostridiales.Ruminococcaceae.Eubacterium_coprostanoligenes_group	COMT
46007	ENSG00000093010	rs6269	0.004193104	7.59E-06	0.275169475	0.873613309	0.493368027	-0.809861589	0.069949161	-0.008545038	0.166231544	0.166441687	0.063560752	0.053507101	0.015407414	3.43E-05	0.999492402	0.999741582	Bacteria.Proteobacteria.Gammaproteobacteria.Enterobacteriales.Enterobacteriaceae.Escherichia_Shigella	COMT
46008	ENSG00000093010	rs6269	0.000264277	8.48E-07	0.214986868	0.134058782	0.668572984	-0.901946231	0.136501691	-0.156182029	0.173248056	0.165642825	0.109010191	0.102939288	0.002622957	6.30E-06	0.999672451	0.998587032	Bacteria.Firmicutes.Clostridia.Clostridiales.Ruminococcaceae.Butyricicoccus	COMT
46009	ENSG00000093010	rs6269	0.019280717	8.99E-05	0.87615739	0.272907418	0.591918154	-0.962790456	0.016116964	-0.114705963	0.246657612	0.230502851	0.103011804	0.103735181	0.084132127	0.000773248	0.876612392	0.942166966	Bacteria.Firmicutes.Clostridia.Clostridiales.Lachnospiraceae.Lachnospiraceae_ND3007_group	COMT
46010	ENSG00000093010	rs6269	0.213683363	0.001689463	0.169256545	0.703678429	0.304331009	-0.766942389	0.108929327	-0.025694894	0.242340077	0.234087305	0.078363733	0.067257202	0.371157734	0.008464781	0.996566686	0.997858307	Bacteria.Proteobacteria.Gammaproteobacteria	COMT
46011	ENSG00000093010	rs6269	0.00019361	3.93E-06	0.06309328	0.365926142	0.900055868	-0.966002292	0.143141589	-0.053921186	0.227743072	0.191584797	0.075699439	0.059221896	0.002632486	3.56E-05	0.935426336	0.99999132	Bacteria.Firmicutes.Clostridia.Clostridiales.Clostridiaceae_1	COMT
46012	ENSG00000093010	rs6269	0.0127758	7.20E-05	0.400211413	0.392138052	0.476553125	-0.721746111	-0.060054686	0.064135113	0.186098733	0.170188522	0.070919228	0.074447179	0.019265215	0.000158355	0.968802863	0.974832054	Bacteria.Bacteroidetes.Bacteroidia.Bacteroidales.Prevotellaceae	COMT
46013	ENSG00000093010	rs6269	0.137567931	0.00654644	0.186214756	0.523687693	0.340669353	-0.679700735	-0.144198245	0.074479974	0.226592597	0.241924096	0.107934485	0.116168517	0.274220064	0.019261013	0.99792254	0.986607256	Bacteria.Firmicutes.Clostridia.Clostridiales.Family_XIII.Family_XIII_AD3011_group	COMT
46014	ENSG00000093010	rs6269	0.008312785	0.002660415	0.923877708	0.858581233	0.581988305	-0.752624005	0.006851581	0.014717068	0.213784358	0.240873359	0.071428723	0.08226924	0.060340849	0.011473801	0.998896274	0.997840822	Bacteria.Proteobacteria.Deltaproteobacteria.Desulfovibrionales.Desulfovibrionaceae.Desulfovibrio	COMT
46015	ENSG00000093010	rs6269	0.000460134	1.92E-06	0.44356694	0.256495283	0.559951945	-0.782339484	-0.041401406	0.057727867	0.151737745	0.149527065	0.053706174	0.050426729	0.00199466	7.05E-06	0.763453677	0.791004733	Bacteria.Firmicutes.Negativicutes.Selenomonadales.Veillonellaceae.Dialister	COMT
46016	ENSG00000093010	rs6269	0.010215757	0.002226032	0.392566334	0.038780609	0.473726322	-0.561012327	0.066028079	-0.140893773	0.179062264	0.176161551	0.076714276	0.066798424	0.037737487	0.004527683	0.497677232	0.77809004	Bacteria.Firmicutes.Clostridia.Clostridiales.Lachnospiraceae.Anaerostipes	COMT
46017	ENSG00000093010	rs6269	0.0316366	0.000592895	0.370315871	0.865870296	0.448039225	-0.787265128	0.105790722	-0.020068838	0.203988423	0.217976535	0.117267025	0.118347194	0.091845433	0.001866232	0.967792983	0.984000655	Bacteria.Firmicutes.Bacilli.Lactobacillales	COMT
46018	ENSG00000093010	rs6269	0.002452291	0.001658261	0.441241112	0.262081634	0.514055345	-0.650246203	-0.042702444	0.078433731	0.163083239	0.198097835	0.055110974	0.069330046	0.012437891	0.003256796	0.959597159	0.99789802	Bacteria.Verrucomicrobia	COMT
46019	ENSG00000093010	rs6269	0.002985098	8.99E-05	0.629832377	0.998382288	0.630802609	-0.805254292	0.048258129	0.000194809	0.204448843	0.192792448	0.099654303	0.095714575	0.013056195	0.000299022	0.991744893	0.914840767	Bacteria.Firmicutes.Bacilli.Lactobacillales.Carnobacteriaceae	COMT
46020	ENSG00000093010	rs6269	0.003874476	7.63E-05	0.390979694	0.40101723	0.503290209	-0.719589025	-0.063423577	0.067073131	0.168014565	0.170349059	0.073440367	0.079343739	0.009520408	0.000160483	0.99935717	0.960853802	Bacteria.Firmicutes.Erysipelotrichia.Erysipelotrichales.Erysipelotrichaceae.Erysipelotrichaceae_UCG_003	COMT
46021	ENSG00000093010	rs6269	0.121411225	0.003827917	0.592064027	0.602805703	0.440399772	-0.697609515	0.052152538	-0.036602964	0.280617273	0.232558407	0.096845883	0.069996822	0.251956883	0.012903707	0.9994853	0.999502343	Bacteria.Firmicutes.Clostridia.Clostridiales.Lachnospiraceae.Ruminococcus_gnavus_group	COMT
46022	ENSG00000093010	rs6269	0.049724519	0.00025859	0.315483162	0.454888861	0.421195697	-0.699981062	-0.076635667	0.050955948	0.210638149	0.181079946	0.075757343	0.067779175	0.102536815	0.00141866	0.631838349	0.980130961	Bacteria.Firmicutes.Clostridia.Clostridiales.Ruminococcaceae.Ruminococcus_1	COMT
46023	ENSG00000093010	rs6269	0.035569644	0.000194185	0.145520322	0.401706469	0.401227755	-0.704747615	-0.107401109	0.06200101	0.186920981	0.178363531	0.072902704	0.073451736	0.099692054	0.000923804	0.996596763	0.999791394	Bacteria.Firmicutes.Clostridia.Clostridiales.Ruminococcaceae.Ruminococcaceae_UCG_005	COMT
46024	ENSG00000093010	rs6269	0.000430764	3.48E-06	0.689477567	0.879675848	0.568556864	-0.820713641	0.027457264	0.010841883	0.153226977	0.161731626	0.068411955	0.071338991	0.002013493	1.47E-05	0.920570146	0.995634428	Bacteria.Proteobacteria.Gammaproteobacteria.Pasteurellales.Pasteurellaceae.Haemophilus	COMT
46025	ENSG00000093010	rs6269	0.025239676	0.000802467	0.503696356	0.548720369	0.473037371	-0.706734792	-0.082826251	0.069559233	0.20651355	0.200969185	0.123175385	0.1153881	0.062863405	0.001856078	0.999739884	0.897057506	Bacteria.Actinobacteria.Coriobacteriia.Coriobacteriales.Coriobacteriaceae	COMT
46026	ENSG00000093010	rs6269	0.055162208	0.000243376	0.388379271	0.715940567	0.424897585	-0.723330732	0.07130923	-0.027103752	0.217593508	0.186243354	0.082117184	0.07415954	0.095118112	0.000881498	0.741603458	0.996359602	Bacteria.Proteobacteria.Betaproteobacteria	COMT
46027	ENSG00000093010	rs6269	0.000315835	8.77E-07	0.09413556	0.500806278	0.566465353	-0.798003172	-0.126132004	0.050480337	0.148864603	0.146786946	0.074246917	0.074564395	0.001419285	3.93E-06	0.938496413	0.997201293	Bacteria.Firmicutes.Clostridia.Clostridiales.Lachnospiraceae.Coprococcus_1	COMT
46028	ENSG00000093010	rs6269	0.327740999	0.032618316	0.008933047	0.043835658	0.197503418	-0.469673593	-0.233167107	0.204144279	0.2002876	0.215105631	0.086496343	0.099307993	0.351405332	0.05397209	0.454795693	0.709687534	Bacteria.Firmicutes.Clostridia.Clostridiales.Ruminococcaceae.Ruminiclostridium_9	COMT
46029	ENSG00000093010	rs6269	0.976107718	0.221528817	0.297193778	0.607759177	0.016401038	-0.543889103	0.102526931	-0.040997962	0.545527998	0.440639767	0.097560629	0.079487544	0.952711439	0.435318554	0.999973618	0.989705988	Bacteria.Bacteroidetes.Bacteroidia.Bacteroidales.Bacteroidaceae.Bacteroides	COMT
46030	ENSG00000093010	rs6269	0.00067142	7.61E-05	0.274053531	0.884517353	0.68689572	-0.796394652	0.090329931	0.011879608	0.192256823	0.18850574	0.081887764	0.081469458	0.00477273	0.000274318	0.883861676	0.907101516	Bacteria.Proteobacteria.Gammaproteobacteria.Pseudomonadales.Pseudomonadaceae.Pseudomonas	COMT
46031	ENSG00000093010	rs6269	0.022442104	0.000186108	0.058785528	0.089126962	0.401086331	-0.648278485	-0.109725412	0.098404519	0.17150647	0.163549771	0.057041542	0.05701826	0.030061707	0.00031852	0.543403553	0.985377765	Bacteria.Proteobacteria.Betaproteobacteria.Burkholderiales.Alcaligenaceae.Sutterella	COMT
46032	ENSG00000093010	rs6269	0.185223676	0.086912633	0.087650783	0.046048629	0.286299013	-0.415251812	-0.150442998	0.183264442	0.213810131	0.238898954	0.086758397	0.090105623	0.327580035	0.105058296	0.948905015	0.941715898	Bacteria.Firmicutes.Clostridia.Clostridiales.Ruminococcaceae.Ruminococcaceae_NK4A214_group	COMT
46033	ENSG00000093010	rs6269	0.000353761	1.90E-06	0.453764597	0.964294799	0.583398101	-0.798958999	0.04942267	-0.00275045	0.154715164	0.152617711	0.065575384	0.061205959	0.001655926	6.98E-06	0.880636957	0.945443594	Bacteria.Fusobacteria.Fusobacteriia.Fusobacteriales.Fusobacteriaceae.Fusobacterium	COMT
46034	ENSG00000093010	rs6269	0.008782781	6.22E-05	0.530457474	0.992360274	0.500120996	-0.781234909	-0.044478569	0.000733751	0.185094307	0.182414903	0.070524162	0.076336798	0.028051805	0.000274723	0.897110876	0.998819627	Bacteria.Firmicutes.Clostridia.Clostridiales.Ruminococcaceae.Ruminococcaceae_UCG_003	COMT
46035	ENSG00000093010	rs6269	0.002577263	9.13E-05	0.585506921	0.967406899	0.639717956	-0.80250709	0.054351061	0.003909169	0.204036192	0.192344542	0.099164313	0.09530262	0.011722069	0.000316672	0.958804134	0.893059527	Bacteria.Firmicutes.Bacilli.Lactobacillales.Carnobacteriaceae.Granulicatella	COMT
46036	ENSG00000093010	rs6269	0.472958676	0.325317872	0.221505995	0.084633081	-0.787640247	1.049157895	0.219118559	-0.296187666	1.091099397	1.058592282	0.177513257	0.169136404	0.999435429	0.959065662	0.999968393	0.999515331	Bacteria.Firmicutes	COMT
46037	ENSG00000093010	rs6269	0.51533872	0.896350002	0.154215236	0.23118186	-0.490856902	0.096113873	0.186523504	-0.155562845	0.750401758	0.734904636	0.129386212	0.128709603	0.958015446	0.717686207	0.997187614	0.921529413	Bacteria.Bacteroidetes.Bacteroidia.Bacteroidales	COMT
46038	ENSG00000093010	rs6269	4.15E-05	3.44E-07	0.016311968	0.124528228	0.67167004	-0.849864212	-0.16478138	0.109074032	0.152735209	0.149692239	0.066822135	0.070092208	0.000334562	1.53E-06	0.998525812	0.997174658	Bacteria.Proteobacteria.Deltaproteobacteria.Desulfovibrionales.Desulfovibrionaceae	COMT
46039	ENSG00000093010	rs6269	0.058862764	0.008096871	0.297720166	0.031227154	0.40805562	-0.515912726	0.108205827	-0.177661078	0.21219723	0.188839863	0.103077642	0.080685481	0.123945193	0.019435532	0.84385945	0.6578098	Bacteria.Firmicutes.Erysipelotrichia.Erysipelotrichales	COMT
46040	ENSG00000093010	rs6269	0.000437137	8.47E-06	0.283113624	0.489481102	0.563224772	-0.792767583	0.087984907	-0.054874216	0.151974797	0.163925075	0.081293621	0.078946349	0.002682393	2.73E-05	0.977260763	0.964347136	Bacteria.Firmicutes.Negativicutes.Selenomonadales.Veillonellaceae.Veillonella	COMT
46041	ENSG00000093010	rs6269	0.005318235	1.37E-05	0.308836687	0.473377998	0.489597881	-0.741088405	0.086506001	-0.055562771	0.16975721	0.157526041	0.084338783	0.077043054	0.013233175	5.07E-05	0.92078388	0.927707307	Bacteria.Firmicutes.Clostridia.Clostridiales.Lachnospiraceae.Fusicatenibacter	COMT
46042	ENSG00000093010	rs6269	0.001170419	9.81E-05	0.359567993	0.84966375	0.68804094	-0.785494671	-0.071572061	-0.013085104	0.202602261	0.189200979	0.077566773	0.068758831	0.009477509	0.000470559	0.896362991	0.997216401	Bacteria.Firmicutes.Clostridia.Clostridiales.Ruminococcaceae.Subdoligranulum	COMT
46043	ENSG00000093010	rs6269	0.820043927	0.149437293	0.027111464	0.062265968	0.061377388	-0.378114784	-0.233035889	0.193694222	0.268714867	0.259196733	0.103066304	0.102102993	0.696840785	0.224742679	0.645934323	0.853763375	Bacteria.Firmicutes.Clostridia.Clostridiales.Ruminococcaceae.Anaerotruncus	COMT
46044	ENSG00000093010	rs6269	0.007278963	5.61E-05	0.656213198	0.737024918	0.522252286	-0.852853921	0.051261012	0.038500326	0.188468462	0.197776244	0.114625114	0.114164051	0.032756727	0.000247386	0.976314705	0.989769364	Bacteria.Firmicutes.Bacilli.Lactobacillales.Streptococcaceae.Streptococcus	COMT
46045	ENSG00000093010	rs6269	0.000726529	6.96E-06	0.108676048	0.13866779	0.891518	-1.029616188	0.15131548	-0.120031009	0.251272488	0.210598948	0.093029709	0.080064316	0.014678028	0.000140746	0.981084248	0.998600531	Bacteria.Firmicutes.Clostridia.Clostridiales.Ruminococcaceae.Ruminiclostridium_6	COMT
46046	ENSG00000093010	rs6269	4.99E-05	1.74E-07	0.048218107	0.505457712	0.701429829	-0.898919583	-0.120728377	0.045798249	0.161413	0.153606925	0.059962798	0.068392107	0.000357145	9.17E-07	0.864365717	0.890158219	Bacteria.Bacteroidetes.Bacteroidia.Bacteroidales.Rikenellaceae	COMT
46047	ENSG00000093010	rs6269	0.038274526	0.01364694	0.858198426	0.796669448	0.596526184	-0.727778596	0.01918001	0.026891999	0.282054857	0.287048179	0.106924734	0.10394281	0.095586283	0.021869655	0.851154695	0.996502544	Bacteria.Firmicutes.Clostridia.Clostridiales.Family_XI	COMT
46048	ENSG00000093010	rs6269	0.060619679	0.00816678	0.284683384	0.029599691	0.404306013	-0.514210791	0.111432855	-0.179631776	0.211739696	0.188435229	0.103297537	0.080754851	0.124716993	0.019299952	0.829921344	0.648017577	Bacteria.Firmicutes.Erysipelotrichia.Erysipelotrichales.Erysipelotrichaceae	COMT
46049	ENSG00000093010	rs6269	0.011172514	0.000345489	0.851428994	0.741952313	0.546969436	-0.857097552	0.01561726	0.02782971	0.209419315	0.226866007	0.083051669	0.084159888	0.057063915	0.001785618	0.894095373	0.904050883	Bacteria.Firmicutes.Negativicutes.Selenomonadales.Veillonellaceae	COMT
46050	ENSG00000093010	rs6269	0.144751812	0.037987287	0.85708448	0.826617661	0.648383441	-0.74688309	-0.019953375	-0.020457455	0.439261622	0.352604504	0.11035953	0.093019519	0.503059248	0.121683321	0.998803525	0.997226571	Bacteria.Firmicutes.Clostridia.Clostridiales.Lachnospiraceae.Eubacterium_rectale_group	COMT
46051	ENSG00000093010	rs6269	0.047926308	0.02379767	0.540240609	0.597618912	0.461759253	-0.672123462	-0.064899731	0.06445565	0.229036108	0.290370003	0.105407537	0.121515024	0.182710423	0.049595881	0.99032513	0.899032087	Bacteria.Firmicutes.Clostridia.Clostridiales.Ruminococcaceae.Ruminococcaceae_UCG_013	COMT
46052	ENSG00000093010	rs6269	0.078483659	0.000875145	0.256220936	0.927991929	0.387145379	-0.812099913	0.133294835	-0.010759026	0.216558934	0.232750971	0.116368533	0.118592441	0.17885239	0.003738176	0.946595775	0.933837527	Bacteria.Firmicutes.Bacilli	COMT
46053	ENSG00000093010	rs6269	0.51528848	0.896412173	0.154195071	0.231209939	-0.490920704	0.096055711	0.186533648	-0.155552347	0.750409251	0.734903285	0.129386815	0.12870875	0.958705669	0.71537832	0.997675757	0.924386311	Bacteria.Bacteroidetes	COMT
46054	ENSG00000093010	rs6269	0.224688734	0.13473414	0.485010476	0.324744845	0.365380617	-0.49672016	0.086513928	-0.122129345	0.298070061	0.327965379	0.123189669	0.123080616	0.264223904	0.1140207	0.99759175	0.986746924	Bacteria.Firmicutes.Clostridia.Clostridiales.Lachnospiraceae.Lachnospiraceae_UCG_008	COMT
46055	ENSG00000093010	rs6269	0.000360583	1.77E-06	0.471809493	0.989962902	0.580327823	-0.798367809	0.047504877	-0.0007762	0.154138797	0.151993983	0.065636169	0.0614644	0.001646212	6.81E-06	0.871838555	0.953311181	Bacteria.Fusobacteria.Fusobacteriia.Fusobacteriales	COMT
46056	ENSG00000093010	rs6269	0.000134525	1.53E-06	0.123499664	0.42407089	0.639758624	-0.828907545	-0.101515434	0.048760787	0.157595278	0.156637128	0.06505348	0.060613974	0.000944406	6.08E-06	0.902579082	0.97562022	Bacteria.Bacteroidetes.Bacteroidia.Bacteroidales.Porphyromonadaceae	COMT
46057	ENSG00000093010	rs6269	4.87E-05	4.36E-07	0.019229104	0.109137321	0.667635304	-0.842812644	-0.161276018	0.114293755	0.153411351	0.150045858	0.067175197	0.070362014	0.000378517	2.00E-06	0.997604342	0.996621608	Bacteria.Proteobacteria.Deltaproteobacteria	COMT
46058	ENSG00000093010	rs6269	0.005889304	0.00239215	0.337965805	0.907113584	0.814342417	-0.792152554	-0.060196016	-0.006658443	0.285968538	0.25064387	0.062359052	0.056843759	0.065784869	0.016069007	0.931457487	0.937699731	Bacteria.Firmicutes.Clostridia.Clostridiales.Ruminococcaceae.Faecalibacterium	COMT
46059	ENSG00000093010	rs6269	0.012596515	0.001704795	0.818458588	0.926019022	0.610081928	-0.80869786	0.019639707	-0.008816863	0.237740421	0.247056565	0.085219803	0.094585722	0.083503673	0.009137328	0.964440354	0.997513341	Bacteria.Firmicutes.Clostridia.Clostridiales.Lachnospiraceae.Eubacterium_xylanophilum_group	COMT
46060	ENSG00000093010	rs6269	0.008136395	2.31E-05	0.254444428	0.686965901	0.471623714	-0.779482724	0.069454129	-0.020822727	0.172742077	0.170869972	0.06040607	0.051441676	0.028469615	0.000117202	0.997282517	0.999171204	Bacteria.Proteobacteria.Gammaproteobacteria.Enterobacteriales.Enterobacteriaceae	COMT
46061	ENSG00000093010	rs6269	0.001267224	1.79E-05	0.376830037	0.99955206	0.722409607	-0.831583745	0.069871119	3.99E-05	0.21434512	0.179565423	0.078520428	0.07071188	0.011120638	0.000156902	0.815423526	0.999967249	Bacteria.Firmicutes.Clostridia.Clostridiales.Ruminococcaceae.Ruminococcus_2	COMT
46062	ENSG00000093010	rs6269	0.000121052	2.01E-07	0.048784628	0.019060025	0.862701397	-1.051026113	0.164133795	-0.152154006	0.210910154	0.180765986	0.081733164	0.063282745	0.002378895	4.66E-06	0.737532512	0.811322795	Bacteria.Firmicutes.Erysipelotrichia.Erysipelotrichales.Erysipelotrichaceae.Clostridium_innocuum_group	COMT
46063	ENSG00000093010	rs6269	0.011172691	2.46E-05	0.071744192	0.470805085	0.431437667	-0.709521072	-0.15615049	0.05873731	0.165185808	0.156162464	0.085299927	0.080971347	0.021208162	6.48E-05	0.77292612	0.98064907	Bacteria.Actinobacteria.Actinobacteria.Bifidobacteriales.Bifidobacteriaceae.Bifidobacterium	COMT
46064	ENSG00000093010	rs6269	0.010507937	2.38E-05	0.072212758	0.486894788	0.434093843	-0.710095223	-0.157110777	0.056901717	0.164742011	0.155972695	0.085969554	0.081376147	0.019676505	6.77E-05	0.852109477	0.99223971	Bacteria.Actinobacteria.Actinobacteria.Bifidobacteriales.Bifidobacteriaceae	COMT
46065	ENSG00000093010	rs6269	0.090484253	0.000937243	0.012925495	0.064674243	0.306193188	-0.602837964	-0.18967025	0.140284891	0.178185264	0.173863404	0.07419758	0.074643545	0.137926095	0.002468911	0.287644209	0.768469393	Bacteria.Firmicutes.Clostridia.Clostridiales.Christensenellaceae.Christensenellaceae_R_7_group	COMT
46066	ENSG00000093010	rs6269	0.000226104	5.26E-06	0.031025259	0.100100913	0.583264208	-0.770757566	-0.143306147	0.111847655	0.149331665	0.155263281	0.065002286	0.067049747	0.001247973	1.74E-05	0.995339941	0.95316496	Bacteria.Proteobacteria.Deltaproteobacteria.Desulfovibrionales.Desulfovibrionaceae.Bilophila	COMT
46067	ENSG00000093010	rs6269	0.000693638	9.91E-07	0.045892579	0.399571824	0.528441926	-0.787160466	-0.131660004	0.054798749	0.148331093	0.145640921	0.064685369	0.064624189	0.002768081	4.53E-06	0.863025816	0.927737582	Bacteria.Firmicutes.Clostridia.Clostridiales.Ruminococcaceae.Ruminococcaceae_UCG_002	COMT
46068	ENSG00000093010	rs6269	9.26E-07	2.60E-07	0.000220768	0.002771931	1.528720515	-1.51669019	0.43996138	-0.322718304	0.281930612	0.26378496	0.112436782	0.103747094	0.000170745	1.75E-05	0.527351486	0.999590371	Bacteria.Firmicutes.Bacilli.Bacillales.Staphylococcaceae.Staphylococcus	COMT
46069	ENSG00000093010	rs6269	0.007517908	0.000903557	0.598970403	0.400885126	0.664917692	-0.695999454	-0.065864822	-0.076261189	0.240979121	0.200058895	0.124632152	0.090187256	0.033074561	0.003059612	0.907493002	0.919325403	Bacteria.Firmicutes.Clostridia.Clostridiales.Lachnospiraceae.Blautia	COMT
46070	ENSG00000093010	rs6269	3.28E-05	9.57E-08	0.017773031	0.007204373	0.69974337	-0.885635698	0.166621617	-0.188023307	0.156768213	0.147532461	0.068508151	0.067761301	0.000292794	4.83E-07	0.153406836	0.606955092	Bacteria.Firmicutes.Clostridia.Clostridiales.Lachnospiraceae.Lachnospira	COMT
46071	ENSG00000093010	rs6269	0.017377676	0.00297281	0.915637618	0.799784497	0.580673277	-0.742191712	0.010227247	0.023806388	0.237879212	0.24044128	0.096172121	0.093480551	0.09607536	0.010528015	0.99991226	0.996838275	Bacteria.Actinobacteria.Coriobacteriia.Coriobacteriales.Coriobacteriaceae.Collinsella	COMT
46072	ENSG00000093010	rs6269	0.002174845	0.005057794	0.173176888	0.666832008	0.848318381	-0.879099605	0.138756475	-0.046622308	0.265727434	0.302934892	0.1007531	0.107804961	0.034806998	0.018266627	0.997947728	0.9977362	Bacteria.Actinobacteria.Actinobacteria.Micrococcales	COMT
46073	ENSG00000093010	rs6269	0.000192706	7.93E-07	0.221274635	0.491257009	0.626988142	-0.839442264	-0.129487388	0.068796528	0.158592367	0.153669723	0.104847738	0.099383579	0.001018359	3.23E-06	0.999276643	0.988728768	Bacteria.Firmicutes.Clostridia.Clostridiales.Ruminococcaceae.Ruminiclostridium_5	COMT
46074	ENSG00000093010	rs6269	0.08173218	0.003987338	0.246164451	0.205198354	0.38958334	-0.608735565	-0.089140295	0.096033858	0.220336661	0.203895945	0.076170578	0.075043844	0.173307402	0.014471399	0.999878354	0.954088273	Bacteria.Bacteroidetes.Bacteroidia.Bacteroidales.Porphyromonadaceae.Barnesiella	COMT
46075	ENSG00000093010	rs6269	0.34847618	0.25991803	0.107352455	0.029321616	-0.775797532	0.854705873	0.250647401	-0.305734776	0.821494641	0.752047665	0.153510382	0.13720149	0.954184916	0.667778106	0.999826541	0.999832315	Bacteria.Firmicutes.Clostridia.Clostridiales.Lachnospiraceae	COMT
46076	ENSG00000093010	rs6269	0.000854849	4.36E-06	0.77713962	0.984909268	0.590045012	-0.798099918	0.025687175	0.001574967	0.168748679	0.159152021	0.090375439	0.082947697	0.003958518	1.48E-05	0.712316552	0.894960143	Bacteria.Firmicutes.Clostridia.Clostridiales.Peptostreptococcaceae	COMT
46077	ENSG00000093010	rs6269	0.024661008	9.21E-05	0.452965964	0.770123082	0.462555493	-0.740390548	0.058305968	-0.021220003	0.201100704	0.177566117	0.077224725	0.072315385	0.050560626	0.000363877	0.70615781	0.994680072	Bacteria.Proteobacteria.Betaproteobacteria.Burkholderiales	COMT
46078	ENSG00000093010	rs6269	7.36E-05	5.72E-07	0.03852872	0.104502011	0.658197117	-0.852357661	0.102619865	-0.084768378	0.155438963	0.153654721	0.048587508	0.051486127	0.000701729	4.04E-06	0.955858825	0.924973587	Bacteria.Firmicutes.Clostridia.Clostridiales.Lachnospiraceae.Tyzzerella	COMT
46079	ENSG00000093010	rs6269	0.000650768	1.51E-06	0.258734201	0.816813483	0.543550437	-0.819995921	-0.095890098	0.01840457	0.15171977	0.154864886	0.08416132	0.079130074	0.00324144	7.32E-06	0.998043854	0.98261409	Bacteria.Firmicutes.Clostridia.Clostridiales.Ruminococcaceaencultured	COMT
46080	ENSG00000093010	rs6269	0.334550073	0.372635707	0.034148623	0.239231704	-0.497679172	-0.362517019	0.278304735	-0.117579528	0.511904886	0.403809191	0.128609604	0.098988735	0.744606362	0.510739293	0.999330493	0.996754281	Bacteria.Proteobacteria	COMT
46081	ENSG00000093010	rs6269	0.000714368	1.42E-06	0.244813942	0.026383822	0.52408573	-0.773005226	0.108774528	-0.194828038	0.147491608	0.145567282	0.092679779	0.085740509	0.002747716	6.67E-06	0.999670759	0.975906693	Bacteria.Firmicutes.Clostridia.Clostridiales.Ruminococcaceae.Flavonifractor	COMT
46082	ENSG00000093010	rs6269	0.000456375	1.09E-05	0.838314534	0.657406155	0.579796932	-0.759204525	0.011913645	0.029830855	0.157007886	0.159266321	0.058152456	0.06695358	0.00299011	4.07E-05	0.923730411	0.9860779	Bacteria.Firmicutes.Negativicutes.Selenomonadales.Acidaminococcaceae	COMT
46083	ENSG00000093010	rs6269	0.003520462	0.001570176	0.504750427	0.939924198	0.673596898	-0.769932738	0.053981598	0.006382021	0.222402979	0.233285301	0.080478352	0.084354429	0.031682583	0.006915303	0.997329664	0.927434709	Bacteria.Firmicutes.Negativicutes.Selenomonadales.Veillonellaceae.Megasphaera	COMT
46084	ENSG00000093010	rs6269	0.002418482	3.10E-06	0.84459254	0.275668339	0.581122795	-0.843668942	0.01366771	-0.061677597	0.184087008	0.165247589	0.069447222	0.056103429	0.010248916	1.74E-05	0.967102936	0.979585985	Bacteria.Firmicutes.Erysipelotrichia.Erysipelotrichales.Erysipelotrichaceae.Erysipelatoclostridium	COMT
46085	ENSG00000093010	rs6269	0.023144434	0.000926777	0.704778818	0.363612046	0.517485414	-0.682663986	-0.029200136	0.06581652	0.222471726	0.196682752	0.076731622	0.071936418	0.100801146	0.003576983	0.999985325	0.999758873	Bacteria.Firmicutes.Clostridia.Clostridiales.Ruminococcaceae.Ruminococcaceae_UCG_014	COMT
46086	ENSG00000093010	rs6269	0.008851468	4.62E-05	0.484475938	0.48834688	0.497146248	-0.733957647	0.048499256	-0.046293515	0.184190239	0.16805737	0.068974693	0.066427239	0.021176349	0.000167234	0.753365011	0.935568656	Bacteria.Proteobacteria.Betaproteobacteria.Burkholderiales.Alcaligenaceae	COMT
46087	ENSG00000093010	rs6269	0.000603487	2.50E-06	0.272690058	0.237692223	0.5492408	-0.773145689	-0.077540109	0.077326011	0.152305708	0.149777901	0.070091896	0.064884393	0.002133479	9.86E-06	0.998277807	0.999325446	Bacteria.Bacteroidetes.Bacteroidia.Bacteroidales.Porphyromonadaceae.Parabacteroides	COMT
46088	ENSG00000093010	rs6269	0.013017635	0.059521666	0.729116839	0.564080075	0.602267003	-0.598970289	0.028195402	0.056869032	0.235853933	0.312308702	0.081068689	0.09809049	0.086598198	0.082046059	0.997594253	0.968019235	Bacteria.Firmicutes.Erysipelotrichia.Erysipelotrichales.Erysipelotrichaceae.Faecalitalea	COMT
46089	ENSG00000093010	rs6269	0.000590946	5.82E-05	0.268560173	0.957833477	0.70578658	-0.816968504	0.096945652	-0.004727851	0.195361373	0.189931813	0.086874229	0.089075604	0.004452008	0.000240679	0.979221309	0.998719086	Bacteria.Firmicutes.Bacilli.Bacillales.Family_XI.Gemella	COMT
46090	ENSG00000093010	rs6269	0.01393796	5.20E-05	0.223475849	0.582160327	0.449021844	-0.740345763	-0.095200867	0.04291399	0.177672809	0.170843399	0.077457533	0.077602137	0.036198463	0.000205398	0.745746901	0.981481548	Bacteria.Firmicutes.Clostridia.Clostridiales.Lachnospiraceae.Eubacterium_eligens_group	COMT
46091	ENSG00000093010	rs6269	6.83E-05	1.39E-06	0.054257635	0.392647707	0.729848691	-0.890184385	0.2136824	-0.092702443	0.171495045	0.167437378	0.109008679	0.107724329	0.000590511	6.89E-06	0.88760533	0.997132292	Bacteria.Firmicutes.Bacilli.Bacillales	COMT
46092	ENSG00000093010	rs6269	4.96E-05	1.71E-07	0.047827983	0.511856526	0.701445642	-0.899502056	-0.120929316	0.045158828	0.161359937	0.153605252	0.059954611	0.068466503	0.000359431	9.14E-07	0.862627491	0.876400804	Bacteria.Bacteroidetes.Bacteroidia.Bacteroidales.Rikenellaceae.Alistipes	COMT
46093	ENSG00000093010	rs6269	0.023797595	0.000702659	0.453347996	0.477616309	0.466473627	-0.697611346	-0.094729103	0.083126342	0.201525286	0.196039567	0.125572824	0.116379122	0.059276457	0.001570102	0.999005033	0.920602915	Bacteria.Actinobacteria.Coriobacteriia.Coriobacteriales	COMT
46094	ENSG00000093010	rs6269	0.000832484	1.84E-05	0.458696588	0.933920176	0.643400154	-0.800552695	0.060323569	0.006114378	0.18356634	0.173133125	0.080924099	0.073458864	0.004324437	4.89E-05	0.549644243	0.995873021	Bacteria.Firmicutes.Clostridia.Clostridiales.Peptostreptococcaceae.Intestinibacter	COMT
46095	ENSG00000093010	rs6269	0.000151021	3.66E-06	0.050706294	0.36051778	0.927114878	-0.969652941	0.152618118	-0.054562352	0.230308786	0.191593859	0.07666039	0.059250162	0.002613234	4.32E-05	0.99714486	0.996602117	Bacteria.Firmicutes.Clostridia.Clostridiales.Clostridiaceae_1.Clostridium_sensu_stricto_1	COMT
46096	ENSG00000093010	rs6269	0.000919927	1.24E-05	0.085932435	0.185573602	0.525917477	-0.780675568	0.101415167	-0.091028642	0.151419265	0.164980701	0.058159595	0.068035703	0.003674674	4.12E-05	0.886764336	0.806374479	Bacteria.Proteobacteria.Betaproteobacteria.Burkholderiales.Alcaligenaceae.Parasutterella	COMT
46097	ENSG00000093010	rs6269	0.000423117	2.80E-06	0.468657204	0.723152797	0.615168147	-0.815498154	-0.059167812	0.026248589	0.165543387	0.158899688	0.081169741	0.073776302	0.002001498	1.17E-05	0.997117901	0.951675521	Bacteria.Firmicutes.Clostridia.Clostridiales.Lachnospiraceae.Eubacterium_hallii_group	COMT
46098	ENSG00000093010	rs6269	0.008440909	0.000136247	0.092260691	0.015211206	0.442669572	-0.638046255	0.104420781	-0.15040966	0.162945721	0.157317949	0.061107939	0.060325426	0.020532828	0.00034986	0.544192562	0.63625312	Bacteria.Firmicutes.Clostridia.Clostridiales.Lachnospiraceae.Roseburia	COMT
46099	ENSG00000093010	rs6269	0.000213282	2.13E-06	0.024991108	0.020014212	1.154685136	-1.254966468	0.201193212	-0.162399553	0.294317661	0.241133848	0.087678964	0.068097425	0.003758095	3.02E-05	0.841460018	0.998607976	Bacteria.Firmicutes.Clostridia.Clostridiales.Lachnospiraceae.Tyzzerella_4	COMT
46100	ENSG00000093010	rs6269	0.000148888	8.53E-07	0.119470329	0.437462082	0.610630794	-0.803984225	-0.131485197	0.05244504	0.151532002	0.147690186	0.083335436	0.067125283	0.000833463	3.93E-06	0.614991838	0.950817369	Bacteria.Firmicutes.Clostridia.Clostridiales.Lachnospiraceae.Dorea	COMT
46101	ENSG00000093010	rs6269	0.001038232	8.51E-06	0.673713752	0.991328677	0.543471715	-0.764617529	0.023805051	0.000635313	0.158235397	0.158144866	0.056280797	0.05823218	0.003758483	2.10E-05	0.798476291	0.933851404	Bacteria.Firmicutes.Clostridia.Clostridiales.Lachnospiraceae.Lachnospiraceae_NK4A136_group	COMT
46102	ENSG00000093010	rs6269	0.000452931	3.20E-05	0.640480813	0.611504385	0.600653507	-0.743375819	0.027384223	0.033680315	0.162553117	0.166282737	0.058360862	0.065988843	0.003170514	0.000126841	0.751112201	0.990268195	Bacteria.Firmicutes.Negativicutes.Selenomonadales.Acidaminococcaceae.Phascolarctobacterium	COMT
46103	ENSG00000093010	rs6269	0.089747292	0.000888985	0.012573335	0.063969859	0.306351879	-0.603895535	-0.190269569	0.140244631	0.177860443	0.173326652	0.074125031	0.074420014	0.13702315	0.002332115	0.289012423	0.770193226	Bacteria.Firmicutes.Clostridia.Clostridiales.Christensenellaceae	COMT
46104	ENSG00000093010	rs6269	0.010075129	0.000737359	0.136078614	0.183502517	0.451663689	-0.663907723	-0.112145777	0.109463205	0.170387822	0.187367116	0.074305214	0.081423537	0.039214095	0.002441721	0.604187293	0.873824827	Bacteria.Bacteroidetes.Bacteroidia.Bacteroidales.Porphyromonadaceae.Odoribacter	COMT
46105	ENSG00000093010	rs6269	0.000470564	5.11E-06	0.685635582	0.9555859	0.566290911	-0.813918074	0.027732175	0.003940969	0.153743342	0.163691362	0.068204613	0.070489138	0.002071918	2.06E-05	0.926080908	0.999809751	Bacteria.Proteobacteria.Gammaproteobacteria.Pasteurellales.Pasteurellaceae	COMT
46106	ENSG00000093010	rs6269	0.007259031	0.000634311	0.587317701	0.921418763	0.666316211	-0.794142207	0.038937781	0.006619587	0.240370946	0.221171891	0.071387803	0.066843864	0.046584136	0.003223253	0.994527911	0.958178878	Bacteria.Proteobacteria.Gammaproteobacteria.Enterobacteriales.Enterobacteriaceae.Citrobacter	COMT
46107	ENSG00000093010	rs6269	6.07E-05	3.22E-07	0.068594238	0.387020995	0.747063285	-0.896435095	-0.144522382	0.066080157	0.174160098	0.157421429	0.078043417	0.075876843	0.000518375	2.22E-06	0.999694213	0.878830133	Bacteria.Firmicutes.Clostridia.Clostridiales.Lachnospiraceaencultured	COMT
46108	ENSG00000093010	rs6269	0.468373137	0.265095794	0.215167919	0.061104542	-0.770354578	1.161487617	0.218533819	-0.319811507	1.05613832	1.033240165	0.174590734	0.167812517	0.997454612	0.812487091	0.997650199	0.999159905	Bacteria.Firmicutes.Clostridia.Clostridiales	COMT
46109	ENSG00000093010	rs6269	0.833950135	0.587258956	0.461704819	0.056728447	0.126297462	0.331456611	0.088152851	-0.238603491	0.600040011	0.607590666	0.119056136	0.122995511	0.92490061	0.700203338	0.999135888	0.924283206	Bacteria.Firmicutes.Clostridia.Clostridiales.Ruminococcaceae	COMT
46110	ENSG00000093010	rs6269	0.014049008	0.000114716	0.478974526	0.919467512	0.486447318	-0.823166028	0.083525182	0.011771625	0.192715652	0.200476025	0.117300452	0.115978765	0.052418214	0.000436095	0.988415778	0.999765962	Bacteria.Firmicutes.Bacilli.Lactobacillales.Streptococcaceae	COMT
46111	ENSG00000093010	rs6269	0.000735095	2.10E-05	0.597809818	0.988146469	0.618757708	-0.777221519	-0.071186508	-0.001803413	0.174577222	0.169404318	0.134274485	0.120920792	0.004604952	8.70E-05	0.83474757	0.982185761	Bacteria.Actinobacteria	COMT
46112	ENSG00000093010	rs6269	0.000356323	8.24E-06	0.242508595	0.800018019	0.670714405	-0.838363541	0.097823786	-0.021397744	0.177974887	0.173082197	0.082938491	0.084122821	0.001849703	2.46E-05	0.981953929	0.939458645	Bacteria.Proteobacteria.Gammaproteobacteria.Pseudomonadales	COMT
46113	ENSG00000093010	rs6269	0.000904137	9.45E-05	0.226794474	0.538918168	0.758779922	-0.883325776	0.094016964	-0.04524025	0.218117392	0.212223525	0.077049933	0.073237469	0.010928897	0.000627503	0.999858829	0.947089082	Bacteria.Proteobacteria.Betaproteobacteria.Neisseriales.Neisseriaceae.Eikenella	COMT
46114	ENSG00000093010	rs6269	0.00025791	3.21E-06	0.31465064	0.664704921	0.590474284	-0.779800722	-0.112782352	0.046498166	0.152720101	0.153020463	0.111296615	0.106790875	0.001395797	1.20E-05	0.694049461	0.916650172	Bacteria.Actinobacteria.Actinobacteria	COMT
46115	ENSG00000093010	rs6269	0.014149364	0.001716124	0.506398948	0.672352089	0.726724992	-0.898329578	0.05949545	-0.035776698	0.288220889	0.27462227	0.089044082	0.084210996	0.059156746	0.005276751	0.837481207	0.963691268	Bacteria.Bacteroidetes.Bacteroidia.Bacteroidales.Prevotellaceae.Prevotella_9	COMT
46116	ENSG00000093072	rs28607941	0.97320956	0.026432467	0.078225094	0.150315373	0.003932439	-0.433110069	-0.099132854	-0.192418142	0.116645596	0.190668317	0.055403103	0.132191339	0.405163097	0.012674484	0.39506139	0.767074497	Bacteria.Firmicutes.Clostridia.Clostridiales.Peptostreptococcaceae	ADA2
46117	ENSG00000093072	rs28607941	0.79403311	0.655727845	0.501984378	0.401287937	-0.05538986	-0.13577415	0.032267588	-0.064109792	0.211288919	0.303147373	0.047794248	0.075882124	0.650490253	0.447898512	0.960907055	0.887713366	Bacteria.Firmicutes.Clostridia.Clostridiales.Ruminococcaceae.Faecalibacterium	ADA2
46118	ENSG00000093072	rs28607941	0.645580578	0.176776973	0.99013644	0.09032333	0.052658035	-0.251652312	-0.000901759	0.258434732	0.113963426	0.184281929	0.072663321	0.15031605	0.243001953	0.051230199	0.999535828	0.988728768	Bacteria.Firmicutes.Clostridia.Clostridiales.Ruminococcaceae.Ruminiclostridium_5	ADA2
46119	ENSG00000093072	rs28607941	0.02962586	0.255786456	0.003916705	0.988147127	0.295707163	-0.312764971	0.132134693	-0.001796296	0.132959584	0.27279694	0.044166437	0.120450231	0.067203207	0.159425231	0.259504543	0.943184542	Bacteria.Firmicutes.Clostridia.Clostridiales.Lachnospiraceae.Lachnospiraceae_UCG_010	ADA2
46120	ENSG00000093072	rs28607941	0.762216181	0.036679947	0.993749286	0.225606551	0.044286902	-0.632633143	0.000426327	-0.175709074	0.145754706	0.296551159	0.05420982	0.143627086	0.465893321	0.041964258	0.902702033	0.97362172	Bacteria.Firmicutes.Clostridia.Clostridiales.Ruminococcaceae.Ruminococcus_2	ADA2
46121	ENSG00000093072	rs28607941	0.202110738	0.008189305	0.123204617	0.02431304	0.172585178	-0.519509242	0.118472237	-0.292896025	0.133934056	0.190447686	0.075859002	0.127017735	0.178655495	0.007534091	0.999672451	0.998587032	Bacteria.Firmicutes.Clostridia.Clostridiales.Ruminococcaceae.Butyricicoccus	ADA2
46122	ENSG00000093072	rs28607941	0.648242309	0.038185221	0.74110848	0.21181972	0.052151507	-0.381699049	-0.019987353	-0.108181418	0.113785314	0.180392118	0.060239327	0.08579085	0.236707125	0.018368693	0.992052328	0.997201293	Bacteria.Firmicutes.Clostridia.Clostridiales.Lachnospiraceae.Coprococcus_1	ADA2
46123	ENSG00000093072	rs28607941	0.270549006	0.024963612	0.279087301	0.216792134	0.183416829	-0.547209866	0.09656476	-0.20823788	0.16505265	0.238424228	0.088470696	0.166961654	0.292707161	0.030120017	0.998820086	0.961415255	Bacteria.Firmicutes.Clostridia.Clostridiales.Family_XIII	ADA2
46124	ENSG00000093072	rs28607941	0.606203299	0.027312469	0.828534832	0.130030761	0.099051208	-0.834265435	-0.01146997	0.172022509	0.191211266	0.369477042	0.052746373	0.112183776	0.561779549	0.048943262	0.996566686	0.997858307	Bacteria.Proteobacteria.Gammaproteobacteria	ADA2
46125	ENSG00000093072	rs28607941	0.431409015	0.15616001	0.543563927	0.870768817	0.158416311	-0.394392461	0.040824291	-0.019681119	0.200093632	0.274890912	0.066854363	0.120502339	0.443778932	0.14713466	0.997594253	0.968948848	Bacteria.Firmicutes.Erysipelotrichia.Erysipelotrichales.Erysipelotrichaceae.Faecalitalea	ADA2
46126	ENSG00000093072	rs28607941	0.089887341	0.007133943	0.015654201	0.043125793	0.224462711	-0.668402926	0.134063469	-0.246490569	0.13037572	0.24057389	0.054012193	0.119489894	0.111262116	0.008965206	0.648772344	0.724588463	Bacteria.Firmicutes.Clostridia.Clostridiales.Ruminococcaceae.Ruminococcaceae_UCG_003	ADA2
46127	ENSG00000093072	rs28607941	0.819458652	0.013942154	0.549921361	0.066040216	-0.041990198	-0.656389953	-0.042159513	-0.234758161	0.18322967	0.259737951	0.070147394	0.12556385	0.613329749	0.03201037	0.998832683	0.880803327	Bacteria.Firmicutes.Clostridia.Clostridiales.Ruminococcaceae.Eubacterium_coprostanoligenes_group	ADA2
46128	ENSG00000093072	rs28607941	0.870953428	0.433790215	0.783333522	0.633256848	0.028140719	-0.231739496	-0.016816878	0.060631373	0.172546977	0.294232965	0.060904697	0.126471099	0.531264819	0.278182104	0.999878354	0.997902266	Bacteria.Bacteroidetes.Bacteroidia.Bacteroidales.Porphyromonadaceae.Barnesiella	ADA2
46129	ENSG00000093072	rs28607941	0.552443568	0.014301108	0.830736967	0.1106309	0.07458364	-0.664104734	-0.008428301	0.147681398	0.124887303	0.263817842	0.039271154	0.091306795	0.314892871	0.010796727	0.999492402	0.999741582	Bacteria.Proteobacteria.Gammaproteobacteria.Enterobacteriales.Enterobacteriaceae.Escherichia_Shigella	ADA2
46130	ENSG00000093072	rs28607941	0.318687542	0.016458754	0.331724969	0.04867264	0.162811615	-0.48569327	-0.07592894	0.211855884	0.162023189	0.197239752	0.077640935	0.105443195	0.30369046	0.020126295	0.967792983	0.950973549	Bacteria.Firmicutes.Bacilli.Lactobacillales	ADA2
46131	ENSG00000093072	rs28607941	0.814718036	0.087870209	0.483266089	0.520011482	-0.040542386	-0.475985012	-0.054211458	-0.088460536	0.1723031	0.274688268	0.076884601	0.136757418	0.567869957	0.074586306	0.828118569	0.962100017	Bacteria.Firmicutes.Clostridia.Clostridiales.Lachnospiraceae.Lachnospiraceae_ND3007_group	ADA2
46132	ENSG00000093072	rs28607941	0.635902365	0.144675044	0.245387927	0.8009363	-0.075097677	-0.380624977	-0.06666164	-0.029148382	0.157876792	0.257812676	0.05686794	0.115133898	0.439219714	0.098935407	0.804552221	0.995071635	Bacteria.Firmicutes.Erysipelotrichia.Erysipelotrichales.Erysipelotrichaceae.Clostridium_innocuum_group	ADA2
46133	ENSG00000093072	rs28607941	0.871153741	0.213057396	0.662792008	0.862898903	-0.040956612	-0.374915	0.039877663	0.018242933	0.251522563	0.298133543	0.091031518	0.105225062	0.739073195	0.265930433	0.91098061	0.93080513	Bacteria.Firmicutes.Negativicutes.Selenomonadales	ADA2
46134	ENSG00000093072	rs28607941	0.265323929	0.011190937	0.249717669	0.071222981	0.187692301	-0.541240426	-0.086466916	0.201382161	0.167048459	0.207275343	0.074449187	0.109801241	0.270001969	0.023670744	0.801057894	0.717940557	Bacteria.Firmicutes.Erysipelotrichia.Erysipelotrichales.Erysipelotrichaceae	ADA2
46135	ENSG00000093072	rs28607941	0.867679478	0.294365152	0.530440034	0.7501023	-0.03044512	-0.275821327	-0.044433145	0.036964261	0.182015392	0.260915123	0.070449141	0.115564815	0.578128201	0.197188605	0.981084248	0.998600531	Bacteria.Firmicutes.Clostridia.Clostridiales.Ruminococcaceae.Ruminiclostridium_6	ADA2
46136	ENSG00000093072	rs28607941	0.391222328	0.001710509	0.080923835	0.001640765	0.093857095	-0.629442993	0.08225903	-0.346575319	0.108736394	0.192359193	0.046396962	0.10547217	0.183641061	0.001736888	0.890867366	0.624940208	Bacteria.Firmicutes.Clostridia.Clostridiales.Ruminococcaceae.Ruminococcaceae_UCG_002	ADA2
46137	ENSG00000093072	rs28607941	0.991949289	0.420123077	0.330697295	0.029752074	0.001340793	-0.158530741	-0.064004341	0.263667907	0.132370031	0.195390147	0.065307505	0.118648805	0.433857892	0.144395885	0.991744893	0.827760721	Bacteria.Firmicutes.Bacilli.Lactobacillales.Carnobacteriaceae	ADA2
46138	ENSG00000093072	rs28607941	0.936239418	0.633185675	0.771275474	0.594090817	-0.026254569	-0.174235097	0.017875391	-0.04065727	0.326925357	0.363361073	0.061233319	0.075915504	0.950064971	0.656071244	0.999973618	0.989705988	Bacteria.Bacteroidetes.Bacteroidia.Bacteroidales.Bacteroidaceae.Bacteroides	ADA2
46139	ENSG00000093072	rs28607941	0.913792143	0.051613578	0.633730248	0.215250354	0.016393916	-0.41495226	-0.022560311	-0.117493049	0.150847558	0.209271056	0.047124364	0.093884453	0.482340616	0.035914967	0.991770327	0.99999132	Bacteria.Firmicutes.Clostridia.Clostridiales.Clostridiaceae_1	ADA2
46140	ENSG00000093072	rs28607941	0.6353559	0.288998867	0.930429404	0.130471818	0.074372289	-0.219821289	-0.006214444	-0.160805853	0.156098734	0.205622011	0.070905849	0.104991459	0.367000128	0.153894165	0.935522137	0.821012212	Bacteria.Firmicutes.Clostridia.Clostridiales.Lachnospiraceae.Blautia	ADA2
46141	ENSG00000093072	rs28607941	0.336494917	0.357069869	0.433592382	0.756558206	0.179211285	-0.275289595	0.054960659	0.042387801	0.185082554	0.29679052	0.069751804	0.136157713	0.401449747	0.242544007	0.997947728	0.9977362	Bacteria.Actinobacteria.Actinobacteria.Micrococcales	ADA2
46142	ENSG00000093072	rs28607941	0.567617396	0.037388918	0.65345567	0.006795622	0.062777393	-0.36458093	-0.021330805	0.187122324	0.109274467	0.171563526	0.047291585	0.066924302	0.231115334	0.017159479	0.898543678	0.570589532	Bacteria.Fusobacteria.Fusobacteriia.Fusobacteriales.Fusobacteriaceae.Fusobacterium	ADA2
46143	ENSG00000093072	rs28607941	0.881254641	0.281083332	0.34824324	0.386118055	-0.02174182	-0.234018241	0.049204617	-0.081657205	0.14497688	0.215302629	0.052077592	0.093584114	0.44729056	0.115013686	0.655361179	0.940799143	Bacteria.Firmicutes.Clostridia.Clostridiales.Lachnospiraceae.Lachnoclostridium	ADA2
46144	ENSG00000093072	rs28607941	0.585749124	0.655775913	0.49615628	0.256335261	-0.297325272	0.244722462	0.070048091	-0.129945551	0.542825709	0.546481509	0.102349782	0.113472105	0.954184916	0.757984341	0.999826541	0.999832315	Bacteria.Firmicutes.Clostridia.Clostridiales.Lachnospiraceae	ADA2
46145	ENSG00000093072	rs28607941	0.694033385	0.775760704	0.429460149	0.001798874	0.0434486	-0.054425407	-0.035386144	0.337445555	0.1099575	0.190275123	0.044506341	0.103651159	0.24676123	0.205842736	0.968802863	0.477792537	Bacteria.Bacteroidetes.Bacteroidia.Bacteroidales.Prevotellaceae	ADA2
46146	ENSG00000093072	rs28607941	0.674498486	0.020543202	0.828273614	0.113541113	0.087207044	-0.652810592	0.018491544	-0.22049227	0.206706361	0.274944615	0.084904691	0.137455709	0.574014167	0.045263019	0.999697332	0.776442992	Bacteria.Firmicutes.Clostridia.Clostridiales.Ruminococcaceae.Ruminococcaceae_UCG_013	ADA2
46147	ENSG00000093072	rs28607941	0.63250455	0.108871752	0.929857687	0.130878817	0.05543819	-0.295240567	0.004649369	0.186296084	0.115382622	0.181618248	0.052615067	0.121765241	0.248629392	0.035493527	0.998525812	0.997174658	Bacteria.Proteobacteria.Deltaproteobacteria.Desulfovibrionales.Desulfovibrionaceae	ADA2
46148	ENSG00000093072	rs28607941	0.706546745	0.07990188	0.607271151	0.374628039	0.045249076	-0.325722566	-0.026621919	0.082699994	0.119657101	0.18308467	0.0515448	0.09250711	0.26410379	0.03226708	0.99935717	0.960853802	Bacteria.Firmicutes.Erysipelotrichia.Erysipelotrichales.Erysipelotrichaceae.Erysipelotrichaceae_UCG_003	ADA2
46149	ENSG00000093072	rs28607941	0.558435911	0.08838983	0.798622241	0.040780399	0.067453293	-0.306469031	0.009994758	0.167680508	0.114677356	0.177157475	0.039014858	0.080331365	0.223025969	0.03318215	0.801787272	0.985377765	Bacteria.Proteobacteria.Betaproteobacteria.Burkholderiales.Alcaligenaceae.Sutterella	ADA2
46150	ENSG00000093072	rs28607941	0.78600623	0.214026611	0.435689361	0.744763145	-0.04896471	-0.281721711	0.043879865	-0.029116611	0.179605058	0.224506395	0.055944904	0.089057734	0.588299698	0.156902732	0.9994853	0.999502343	Bacteria.Firmicutes.Clostridia.Clostridiales.Lachnospiraceae.Ruminococcus_gnavus_group	ADA2
46151	ENSG00000093072	rs28607941	0.755744531	0.297779577	0.384481028	0.571605456	-0.053946742	-0.255729195	0.065760088	-0.053330814	0.172690649	0.243639665	0.075104361	0.093797719	0.467215894	0.189948343	0.99759175	0.986746924	Bacteria.Firmicutes.Clostridia.Clostridiales.Lachnospiraceae.Lachnospiraceae_UCG_008	ADA2
46152	ENSG00000093072	rs28607941	0.396013509	0.019063051	0.460400139	0.143398579	0.132452141	-0.562172581	0.044350915	-0.161665589	0.155020943	0.233820734	0.059723951	0.10914882	0.358073719	0.022736722	0.996596763	0.999791394	Bacteria.Firmicutes.Clostridia.Clostridiales.Ruminococcaceae.Ruminococcaceae_UCG_005	ADA2
46153	ENSG00000093072	rs28607941	0.529412511	0.718294368	0.9217749	0.007702479	0.102599192	0.087780824	0.005440696	0.378649235	0.162264937	0.242279762	0.055190508	0.137672976	0.393065278	0.351752476	0.997329664	0.92426646	Bacteria.Firmicutes.Negativicutes.Selenomonadales.Veillonellaceae.Megasphaera	ADA2
46154	ENSG00000093072	rs28607941	0.277251336	0.234523038	0.144634156	0.004318228	0.128577635	-0.221676235	-0.071947691	0.407511091	0.117346994	0.184741437	0.048728035	0.137781424	0.138713956	0.081697569	0.914489909	0.864519918	Bacteria.Proteobacteria.Gammaproteobacteria.Pasteurellales.Pasteurellaceae.Haemophilus	ADA2
46155	ENSG00000093072	rs28607941	0.946774132	0.063301726	0.634894784	0.319505293	0.010466184	-0.406660762	-0.02351048	-0.095150227	0.1561728	0.215234236	0.049278416	0.094850831	0.506824321	0.049055417	0.99714486	0.996602117	Bacteria.Firmicutes.Clostridia.Clostridiales.Clostridiaceae_1.Clostridium_sensu_stricto_1	ADA2
46156	ENSG00000093072	rs28607941	0.524822566	0.025697595	0.901211505	0.076593289	0.07367666	-0.414342649	0.007406548	-0.184015528	0.115231354	0.181476004	0.059434577	0.102263578	0.204500965	0.013637437	0.789598442	0.866562847	Bacteria.Firmicutes.Clostridia.Clostridiales.Lachnospiraceae.Dorea	ADA2
46157	ENSG00000093072	rs28607941	0.599281414	0.131332319	0.801617717	0.782995894	0.088881388	-0.391637199	-0.01658132	0.026081074	0.168328614	0.256285287	0.065724857	0.094305479	0.462853929	0.092077011	0.887214791	0.908563671	Bacteria.Firmicutes.Negativicutes.Selenomonadales.Veillonellaceae	ADA2
46158	ENSG00000093072	rs28607941	0.689851808	0.127093641	0.424979141	0.26256061	0.045601748	-0.282752554	-0.033281183	-0.089209561	0.113765187	0.182958569	0.041453057	0.078935108	0.270558631	0.0430943	0.753772884	0.795203404	Bacteria.Firmicutes.Negativicutes.Selenomonadales.Veillonellaceae.Dialister	ADA2
46159	ENSG00000093072	rs28607941	0.74216183	0.972638991	0.625547305	0.404887039	-0.149895115	-0.01492935	0.040043296	-0.072537048	0.453680418	0.433602161	0.081665013	0.086519973	0.963157997	0.730237912	0.997187614	0.93667398	Bacteria.Bacteroidetes.Bacteroidia.Bacteroidales	ADA2
46160	ENSG00000093072	rs28607941	0.235341233	0.009335994	0.235339974	0.06792572	0.212141732	-0.700914893	0.087484117	-0.232596676	0.17710823	0.261605605	0.073036619	0.125292607	0.366408992	0.027333765	0.948905015	0.965988036	Bacteria.Firmicutes.Clostridia.Clostridiales.Ruminococcaceae.Ruminococcaceae_NK4A214_group	ADA2
46161	ENSG00000093072	rs28607941	0.277102633	0.011545128	0.265242598	0.073118601	0.18346114	-0.539382541	-0.083640875	0.200003761	0.167384394	0.207502768	0.07442862	0.1097961	0.277400782	0.024516131	0.830285235	0.719412955	Bacteria.Firmicutes.Erysipelotrichia.Erysipelotrichales	ADA2
46162	ENSG00000093072	rs28607941	0.565129586	0.182004483	0.778223316	0.064175827	0.065337978	-0.248217014	-0.01480548	0.196895938	0.113003129	0.183995062	0.052351853	0.104564791	0.247026356	0.06037094	0.995339941	0.948436509	Bacteria.Proteobacteria.Deltaproteobacteria.Desulfovibrionales.Desulfovibrionaceae.Bilophila	ADA2
46163	ENSG00000093072	rs28607941	0.651303297	0.099222594	0.672721307	0.49855965	0.052826063	-0.31368333	-0.027648099	0.097107456	0.116343415	0.187547684	0.065156005	0.142685103	0.255743526	0.040019062	0.999670759	0.996530704	Bacteria.Firmicutes.Clostridia.Clostridiales.Ruminococcaceae.Flavonifractor	ADA2
46164	ENSG00000093072	rs28607941	0.126406931	0.002243066	0.086170825	0.01577236	0.252273261	-0.867558265	0.120775025	-0.352300287	0.16293625	0.272637763	0.069315929	0.142104978	0.222985082	0.010310315	0.662703663	0.600544065	Bacteria.Firmicutes.Clostridia.Clostridiales.Ruminococcaceae.Ruminiclostridium_9	ADA2
46165	ENSG00000093072	rs28607941	0.81394471	0.03649359	0.301647889	0.320513783	0.027910759	-0.407538877	-0.047192284	-0.08687806	0.118116931	0.190840545	0.045325636	0.086786752	0.307637131	0.01850768	0.886764336	0.842899736	Bacteria.Proteobacteria.Betaproteobacteria.Burkholderiales.Alcaligenaceae.Parasutterella	ADA2
46166	ENSG00000093072	rs28607941	0.237039413	0.033414344	0.254492876	0.264500669	0.225920015	-0.580241775	0.098867209	-0.179452998	0.189303381	0.266997371	0.085996253	0.159437783	0.351009173	0.053027713	0.99792254	0.986607256	Bacteria.Firmicutes.Clostridia.Clostridiales.Family_XIII.Family_XIII_AD3011_group	ADA2
46167	ENSG00000093072	rs28607941	0.507023222	0.460418858	0.440997323	0.173034177	-0.474631972	0.464418221	0.092117953	-0.157564875	0.711407522	0.625422353	0.118821986	0.114371618	0.997454612	0.849792241	0.997650199	0.999159905	Bacteria.Firmicutes.Clostridia.Clostridiales	ADA2
46168	ENSG00000093072	rs28607941	0.38363744	0.983231519	0.09396539	0.063474114	-0.150115082	0.005209304	-0.10910909	0.246988723	0.17114022	0.246901115	0.064192518	0.130811824	0.344122948	0.354855193	0.629960135	0.996502544	Bacteria.Firmicutes.Clostridia.Clostridiales.Family_XI	ADA2
46169	ENSG00000093072	rs28607941	0.204456097	0.064472227	0.205585155	0.437576745	0.228614582	-0.533492184	0.075111035	-0.100738119	0.178350307	0.283643216	0.058744843	0.128968817	0.297576935	0.082817302	0.998896274	0.99087052	Bacteria.Proteobacteria.Deltaproteobacteria.Desulfovibrionales.Desulfovibrionaceae.Desulfovibrio	ADA2
46170	ENSG00000093072	rs28607941	0.76422461	0.65314404	0.689497558	0.035166691	0.041264401	-0.09554779	-0.033854183	0.354293026	0.137000709	0.211630812	0.084356125	0.164680786	0.418314298	0.209449213	0.999739884	0.859864217	Bacteria.Actinobacteria.Coriobacteriia.Coriobacteriales.Coriobacteriaceae	ADA2
46171	ENSG00000093072	rs28607941	0.590760708	0.008823198	0.644107367	0.026327438	0.07796776	-0.529641126	-0.025393452	0.187818982	0.144274969	0.196143228	0.054712272	0.082623774	0.388619131	0.011481882	0.80361053	0.773856976	Bacteria.Proteobacteria.Betaproteobacteria	ADA2
46172	ENSG00000093072	rs28607941	0.780187484	0.308264335	0.574039224	0.926974129	-0.070149921	-0.359156284	0.037149677	0.009535528	0.250325707	0.34974106	0.065755175	0.103637265	0.834885401	0.327217672	0.998803525	0.997226571	Bacteria.Firmicutes.Clostridia.Clostridiales.Lachnospiraceae.Eubacterium_rectale_group	ADA2
46173	ENSG00000093072	rs28607941	0.75796868	0.151289726	0.79110792	0.801158266	0.041164278	-0.311665745	-0.01142963	0.026475231	0.133023779	0.21463415	0.042974176	0.104694455	0.286714085	0.057026786	0.955858825	0.969939639	Bacteria.Firmicutes.Clostridia.Clostridiales.Lachnospiraceae.Tyzzerella	ADA2
46174	ENSG00000093072	rs28607941	0.933955542	0.100152341	0.138729901	0.963829491	-0.010186213	-0.306257329	-0.103666693	-0.005047667	0.122444069	0.183621665	0.069159888	0.110880085	0.352107654	0.038304807	0.880405251	0.998755611	Bacteria.Actinobacteria.Actinobacteria.Bifidobacteriales.Bifidobacteriaceae	ADA2
46175	ENSG00000093072	rs28607941	0.625162887	0.012250213	0.848230979	0.052714319	0.05665531	-0.48912971	-0.011174417	0.173640346	0.115415242	0.189818641	0.058157459	0.087994268	0.316815854	0.007546085	0.982862011	0.820317307	Bacteria.Firmicutes.Negativicutes.Selenomonadales.Veillonellaceae.Veillonella	ADA2
46176	ENSG00000093072	rs28607941	0.628084188	0.046690733	0.041947605	0.311834969	-0.060754657	-0.407726359	-0.107008065	-0.120901762	0.124821096	0.201074965	0.05156971	0.118611416	0.325599134	0.018352245	0.251889686	0.906139728	Bacteria.Firmicutes.Clostridia.Clostridiales.Peptostreptococcaceae.Intestinibacter	ADA2
46177	ENSG00000093072	rs28607941	0.650229724	0.004756583	0.267433189	0.016729309	-0.067980202	-0.655727427	-0.06118112	-0.260346829	0.149225703	0.224282916	0.054694989	0.106002739	0.444253294	0.010834726	0.613710582	0.824114332	Bacteria.Firmicutes.Clostridia.Clostridiales.Ruminococcaceae.Ruminococcus_1	ADA2
46178	ENSG00000093072	rs28607941	0.241324447	0.036387317	0.21483047	0.948043113	0.162967352	-0.392327509	0.076878488	0.005333917	0.137818761	0.183609562	0.061373943	0.081537698	0.192358099	0.025213762	0.874895595	0.915713495	Bacteria.Proteobacteria.Gammaproteobacteria.Pseudomonadales.Pseudomonadaceae.Pseudomonas	ADA2
46179	ENSG00000093072	rs28607941	0.232418078	0.039240154	0.24948681	0.246902639	0.250191649	-0.634030315	0.091231801	-0.160901043	0.207558668	0.301327259	0.078513132	0.137707531	0.444477109	0.105187699	0.76086111	0.913834648	Bacteria.Firmicutes.Clostridia.Clostridiales.Ruminococcaceae.Anaerotruncus	ADA2
46180	ENSG00000093072	rs28607941	0.296589857	0.865313002	0.45154947	0.060764291	0.158411615	-0.041573283	0.035206278	0.212591759	0.150548387	0.244135904	0.046483298	0.111400957	0.291404394	0.339384951	0.828281271	0.764425371	Bacteria.Bacteroidetes.Bacteroidia.Bacteroidales.Prevotellaceae.Prevotella_9	ADA2
46181	ENSG00000093072	rs28607941	0.986082693	0.193776065	0.34800981	0.754810079	0.002270819	-0.300075616	-0.046484091	0.037206431	0.129680465	0.22852975	0.049174239	0.118633474	0.438674152	0.07164195	0.892227828	0.979585985	Bacteria.Firmicutes.Erysipelotrichia.Erysipelotrichales.Erysipelotrichaceae.Erysipelatoclostridium	ADA2
46182	ENSG00000093072	rs28607941	0.708563136	0.027631545	0.939441871	0.145543951	0.047351181	-0.425906593	-0.003635844	0.126865102	0.126125223	0.189028317	0.047673302	0.086119788	0.346714423	0.0205139	0.851098521	0.878187094	Bacteria.Proteobacteria.Betaproteobacteria.Burkholderiales.Alcaligenaceae	ADA2
46183	ENSG00000093072	rs28607941	0.480087994	0.163590059	0.735658071	0.118688377	0.104666644	-0.270233808	-0.020050713	-0.128907535	0.147365362	0.191786026	0.05913631	0.081525541	0.35418721	0.095760454	0.619868122	0.879569303	Bacteria.Firmicutes.Clostridia.Clostridiales.Lachnospiraceae.Anaerostipes	ADA2
46184	ENSG00000093072	rs28607941	0.600412657	0.311840884	0.37690661	0.195025015	0.060381318	-0.217638881	-0.042965285	0.140139382	0.114709513	0.213518591	0.04829173	0.107029632	0.213744313	0.097634834	0.998277807	0.999325446	Bacteria.Bacteroidetes.Bacteroidia.Bacteroidales.Porphyromonadaceae.Parabacteroides	ADA2
46185	ENSG00000093072	rs28607941	0.32399167	0.017146427	0.324793178	0.033818747	0.149936543	-0.468748314	-0.076527432	0.235655468	0.1508676	0.191612667	0.077131271	0.108692713	0.298588994	0.017496756	0.988415778	0.945622854	Bacteria.Firmicutes.Bacilli.Lactobacillales.Streptococcaceae	ADA2
46186	ENSG00000093072	rs28607941	0.64275603	0.085065443	0.91953888	0.832961007	0.063917717	-0.363222708	0.004709047	-0.020150815	0.137155322	0.207711178	0.046436718	0.095161136	0.35566786	0.054950444	0.963437541	0.99789802	Bacteria.Verrucomicrobia	ADA2
46187	ENSG00000093072	rs28607941	0.063391837	0.001804721	0.012750654	0.001195185	0.2567119	-0.595176322	0.150052986	-0.275100199	0.135918054	0.182877108	0.058579907	0.081168335	0.112615231	0.003942752	0.287644209	0.527572584	Bacteria.Firmicutes.Clostridia.Clostridiales.Christensenellaceae.Christensenellaceae_R_7_group	ADA2
46188	ENSG00000093072	rs28607941	0.163064037	0.009978284	0.174867315	0.078629255	0.251417579	-0.667921354	-0.109402622	0.210335693	0.178205882	0.25162617	0.079755859	0.117714994	0.250134763	0.02051852	0.933709887	0.923401405	Bacteria.Firmicutes.Bacilli	ADA2
46189	ENSG00000093072	rs28607941	0.173001552	0.050219808	0.109903113	0.316940966	0.199683588	-0.518983857	0.095587509	-0.122850713	0.144933165	0.260120387	0.058975675	0.12181196	0.188583511	0.046491254	0.582974519	0.908155494	Bacteria.Bacteroidetes.Bacteroidia.Bacteroidales.Porphyromonadaceae.Odoribacter	ADA2
46190	ENSG00000093072	rs28607941	0.669029485	0.405993975	0.936704824	0.472023597	0.072010374	-0.218534338	0.004138325	0.089418284	0.167687745	0.261279518	0.0519107	0.123606709	0.469050756	0.231551979	0.998927089	0.928768243	Bacteria.Proteobacteria.Gammaproteobacteria.Enterobacteriales.Enterobacteriaceae.Citrobacter	ADA2
46191	ENSG00000093072	rs28607941	0.92795535	0.226478466	0.793286315	0.762587737	0.018128134	-0.291527431	-0.020795041	0.036435216	0.199717423	0.238751787	0.079030954	0.120107284	0.609554198	0.190068869	0.998891856	0.999590371	Bacteria.Firmicutes.Bacilli.Bacillales.Staphylococcaceae.Staphylococcus	ADA2
46192	ENSG00000093072	rs28607941	0.851778155	0.053058554	0.833515072	0.284846698	0.031353583	-0.440188118	-0.010159213	-0.092841652	0.167134006	0.223403965	0.048138443	0.086093059	0.496577478	0.045258957	0.884356293	0.998607976	Bacteria.Firmicutes.Clostridia.Clostridiales.Lachnospiraceae.Tyzzerella_4	ADA2
46193	ENSG00000093072	rs28607941	0.437886201	0.031033705	0.52570311	0.237168387	0.135417641	-0.539052977	0.0377456	-0.159844515	0.173484552	0.24452196	0.059160676	0.133974497	0.412100947	0.035907895	0.999985325	0.999758873	Bacteria.Firmicutes.Clostridia.Clostridiales.Ruminococcaceae.Ruminococcaceae_UCG_014	ADA2
46194	ENSG00000093072	rs28607941	0.663538165	0.031828724	0.269197301	0.053151062	0.050187527	-0.397878423	0.054408102	-0.182356866	0.11483774	0.181362008	0.048821336	0.092586698	0.234440707	0.014439039	0.957702184	0.715949458	Bacteria.Bacteroidetes.Bacteroidia.Bacteroidales.Rikenellaceae	ADA2
46195	ENSG00000093072	rs28607941	0.638608682	0.015548893	0.988723295	0.11522885	0.061718776	-0.697910655	0.000562857	0.155644775	0.130799602	0.280879351	0.039670758	0.09749148	0.392609564	0.015745654	0.999354761	0.999171204	Bacteria.Proteobacteria.Gammaproteobacteria.Enterobacteriales.Enterobacteriaceae	ADA2
46196	ENSG00000093072	rs28607941	0.713679133	0.187680333	0.118180975	0.105649775	-0.050560281	-0.246428274	-0.093540972	0.163602791	0.137196216	0.185077787	0.059075498	0.099703373	0.344251644	0.087706546	0.979221309	0.998719086	Bacteria.Firmicutes.Bacilli.Bacillales.Family_XI.Gemella	ADA2
46197	ENSG00000093072	rs28607941	0.741228453	0.629619024	0.677869016	0.30723564	-0.275549755	0.352575122	0.056590999	-0.132247057	0.830871409	0.727622621	0.135627856	0.128504455	0.999435429	0.989125616	0.999968393	0.999515331	Bacteria.Firmicutes	ADA2
46198	ENSG00000093072	rs28607941	0.909124718	0.103568931	0.13090974	0.96375979	-0.014093626	-0.303348762	-0.103659661	-0.00502107	0.122993631	0.183739867	0.067758671	0.110083549	0.358306491	0.036278944	0.77292612	0.994473421	Bacteria.Actinobacteria.Actinobacteria.Bifidobacteriales.Bifidobacteriaceae.Bifidobacterium	ADA2
46199	ENSG00000093072	rs28607941	0.670393928	0.016971325	0.787860788	0.061283324	0.058675909	-0.470355949	-0.014499702	0.164399782	0.137238431	0.191952168	0.05366242	0.086325588	0.379522475	0.016196149	0.785583667	0.911334407	Bacteria.Proteobacteria.Betaproteobacteria.Burkholderiales	ADA2
46200	ENSG00000093072	rs28607941	0.662014181	0.030918992	0.269720795	0.051077715	0.050398711	-0.400373668	0.054329332	-0.18516685	0.114766	0.181486571	0.048804483	0.093163403	0.235281698	0.014326515	0.954900767	0.700421184	Bacteria.Bacteroidetes.Bacteroidia.Bacteroidales.Rikenellaceae.Alistipes	ADA2
46201	ENSG00000093072	rs28607941	0.675369019	0.041442835	0.79706051	0.418219114	0.050643365	-0.449306009	-0.016465354	-0.100893027	0.120381625	0.215979437	0.063767247	0.123840733	0.295988112	0.020126944	0.998043854	0.98261409	Bacteria.Firmicutes.Clostridia.Clostridiales.Ruminococcaceaencultured	ADA2
46202	ENSG00000093072	rs28607941	0.683552827	0.566575922	0.832073891	0.057008795	0.055497182	-0.121892602	-0.018524394	0.324016207	0.135539532	0.21160361	0.087011218	0.167218505	0.389775758	0.184177816	0.999005033	0.870684181	Bacteria.Actinobacteria.Coriobacteriia.Coriobacteriales	ADA2
46203	ENSG00000093072	rs28607941	0.063273894	0.001798152	0.012588948	0.001164217	0.256444371	-0.59489282	0.150178582	-0.275570699	0.135714189	0.182722259	0.058517253	0.081104284	0.111912158	0.003857823	0.289012423	0.532692291	Bacteria.Firmicutes.Clostridia.Clostridiales.Christensenellaceae	ADA2
46204	ENSG00000093072	rs28607941	0.737874933	0.061114621	0.316107702	0.045565374	0.040481452	-0.338978353	0.064475787	-0.199269107	0.120443186	0.177876924	0.06381978	0.097749778	0.293831396	0.031181857	0.92078388	0.745361004	Bacteria.Firmicutes.Clostridia.Clostridiales.Lachnospiraceae.Fusicatenibacter	ADA2
46205	ENSG00000093072	rs28607941	0.639595993	0.094132483	0.983933301	0.594032031	0.060024299	-0.322872546	-0.001052181	0.047195471	0.127584393	0.190055348	0.052047954	0.088109602	0.275600412	0.032744522	0.999296249	0.97562022	Bacteria.Bacteroidetes.Bacteroidia.Bacteroidales.Porphyromonadaceae	ADA2
46206	ENSG00000093072	rs28607941	0.565606242	0.032581117	0.684622058	0.00611844	0.062869103	-0.374089987	-0.019239744	0.189808921	0.108866886	0.171291357	0.047157429	0.066976743	0.226796875	0.0155842	0.892356284	0.539518723	Bacteria.Fusobacteria.Fusobacteriia.Fusobacteriales	ADA2
46207	ENSG00000093072	rs28607941	0.465876381	0.215031575	0.22912781	0.805657299	-0.148042284	-0.326837776	-0.087858404	-0.029413715	0.201823362	0.261038253	0.072369052	0.119065475	0.456173108	0.175408649	0.958034317	0.997513341	Bacteria.Firmicutes.Clostridia.Clostridiales.Lachnospiraceae.Eubacterium_xylanophilum_group	ADA2
46208	ENSG00000093072	rs28607941	0.430085403	0.048499659	0.523986149	0.702999751	0.100233478	-0.368611029	0.040609136	0.032803553	0.126238834	0.18331685	0.063384916	0.085658147	0.185644294	0.018341198	0.990263512	0.935449612	Bacteria.Proteobacteria.Gammaproteobacteria.Pseudomonadales	ADA2
46209	ENSG00000093072	rs28607941	0.760101748	0.655682447	0.252071499	0.003129597	-0.048623964	-0.087282634	-0.061342859	0.26437842	0.158573057	0.194851274	0.053082729	0.086138932	0.471073341	0.271065016	0.999858829	0.611472649	Bacteria.Proteobacteria.Betaproteobacteria.Neisseriales.Neisseriaceae.Eikenella	ADA2
46210	ENSG00000093072	rs28607941	0.999939876	0.423440896	0.33007108	0.029677335	1.01E-05	-0.157578634	-0.062536602	0.262290779	0.133042039	0.195616799	0.0637267	0.117973101	0.426545829	0.15071474	0.945687051	0.823043084	Bacteria.Firmicutes.Bacilli.Lactobacillales.Carnobacteriaceae.Granulicatella	ADA2
46211	ENSG00000093072	rs28607941	0.726566026	0.018578045	0.972448782	0.013074943	0.04976329	-0.448067119	0.002183909	-0.228492361	0.141690632	0.185569061	0.062990528	0.089539115	0.388034515	0.015206353	0.872029869	0.763627709	Bacteria.Firmicutes.Clostridia.Clostridiales.Lachnospiraceae.Eubacterium_eligens_group	ADA2
46212	ENSG00000093072	rs28607941	0.682835432	0.089476539	0.99452871	0.858120472	0.057107458	-0.359070375	0.000317856	-0.017056485	0.139138281	0.208287627	0.046174961	0.095033688	0.353041079	0.057678503	0.998411348	0.998439902	Bacteria.Verrucomicrobia.Verrucomicrobiae.Verrucomicrobiales.Verrucomicrobiaceae.Akkermansia	ADA2
46213	ENSG00000093072	rs28607941	0.524671867	0.071320485	0.838157331	0.467723845	0.078542511	-0.334768344	-0.009680063	-0.058738104	0.122796828	0.182592998	0.047203424	0.080410682	0.278517611	0.038498959	0.813328893	0.838141342	Bacteria.Firmicutes.Clostridia.Clostridiales.Lachnospiraceae.Roseburia	ADA2
46214	ENSG00000093072	rs28607941	0.958837402	0.267892106	0.532525781	0.367111193	0.007501438	-0.238161439	0.03473134	-0.09369989	0.144781888	0.213118955	0.055348205	0.103167434	0.52019406	0.133087833	0.924496571	0.997216401	Bacteria.Firmicutes.Clostridia.Clostridiales.Ruminococcaceae.Subdoligranulum	ADA2
46215	ENSG00000093072	rs28607941	0.525357799	0.01651181	0.613497799	0.047851181	0.208772415	-1.57525708	-0.038648498	0.338425069	0.326946434	0.640039759	0.076149527	0.167803148	0.793683149	0.169465324	0.999330493	0.965914013	Bacteria.Proteobacteria	ADA2
46216	ENSG00000093072	rs28607941	0.993353561	0.988717229	0.474453871	0.029921433	-0.00137582	-0.003332045	-0.050080369	0.286828704	0.164527032	0.234719965	0.069611033	0.129209505	0.644878848	0.437399467	0.99991226	0.908539609	Bacteria.Actinobacteria.Coriobacteriia.Coriobacteriales.Coriobacteriaceae.Collinsella	ADA2
46217	ENSG00000093072	rs28607941	0.641080228	0.10999264	0.890173509	0.136697562	0.05420649	-0.294435882	0.007413799	0.183891176	0.115732017	0.181708006	0.0534802	0.12203794	0.251088232	0.03812369	0.997604342	0.996621608	Bacteria.Proteobacteria.Deltaproteobacteria	ADA2
46218	ENSG00000093072	rs28607941	0.21544207	0.049073584	0.160408458	0.559241007	0.177602271	-0.405200836	-0.139452729	0.070443593	0.141975578	0.202042458	0.098211409	0.120007308	0.165105947	0.028870257	0.671199691	0.958212988	Bacteria.Actinobacteria	ADA2
46219	ENSG00000093072	rs28607941	0.357502981	0.216957019	0.324693445	0.448401308	0.120151021	-0.263200348	0.049008197	0.074338178	0.129652673	0.211106253	0.049384638	0.097467101	0.203517169	0.091631175	0.659718115	0.975394521	Bacteria.Firmicutes.Negativicutes.Selenomonadales.Acidaminococcaceae.Phascolarctobacterium	ADA2
46220	ENSG00000093072	rs28607941	0.742443567	0.972480492	0.625846713	0.405034992	-0.14975629	-0.015017098	0.040013368	-0.072516335	0.453774756	0.43363765	0.081674848	0.08652266	0.963292842	0.72733564	0.997675757	0.939102387	Bacteria.Bacteroidetes	ADA2
46221	ENSG00000093072	rs28607941	0.958790744	0.067981538	0.13641589	0.449291035	0.006255346	-0.348915123	-0.076970673	-0.079636517	0.120594816	0.187988846	0.051043678	0.104619834	0.345464175	0.023121345	0.317116959	0.948432751	Bacteria.Firmicutes.Clostridia.Clostridiales.Lachnospiraceae.Lachnospira	ADA2
46222	ENSG00000093072	rs28607941	0.480806822	0.04527054	0.696136944	0.431803568	0.087518728	-0.374087028	-0.024627117	-0.08056389	0.12342471	0.183246754	0.062779924	0.101846855	0.196000871	0.021126801	0.997117901	0.950206352	Bacteria.Firmicutes.Clostridia.Clostridiales.Lachnospiraceae.Eubacterium_hallii_group	ADA2
46223	ENSG00000093072	rs28607941	0.580274428	0.033386607	0.009077325	0.014558951	0.060587206	-0.371999672	0.111783172	-0.228006662	0.1090144	0.171147258	0.04155915	0.090826478	0.246658374	0.01311518	0.56523496	0.649030971	Bacteria.Firmicutes.Clostridia.Clostridiales.Lachnospiraceae.Lachnospiraceae_NK4A136_group	ADA2
46224	ENSG00000093072	rs28607941	0.978752873	0.055706934	0.062384741	0.091660172	0.003177354	-0.347710495	-0.132141711	0.185501771	0.11884547	0.178474659	0.069688984	0.108352423	0.357630841	0.024239495	0.88760533	0.997132292	Bacteria.Firmicutes.Bacilli.Bacillales	ADA2
46225	ENSG00000093072	rs28607941	0.319440199	0.018456822	0.321819237	0.034056246	0.150757897	-0.462224256	-0.077449117	0.235285441	0.15026316	0.191226079	0.077578315	0.108671587	0.280447927	0.017760889	0.976314705	0.946394015	Bacteria.Firmicutes.Bacilli.Lactobacillales.Streptococcaceae.Streptococcus	ADA2
46226	ENSG00000093072	rs28607941	0.787059712	0.06915379	0.237226965	0.02210912	0.032656594	-0.326000165	0.066687755	-0.213074137	0.12039376	0.176407711	0.05590174	0.090875849	0.290834496	0.031480965	0.999694213	0.709432506	Bacteria.Firmicutes.Clostridia.Clostridiales.Lachnospiraceaencultured	ADA2
46227	ENSG00000093072	rs28607941	0.294566597	0.056775148	0.083703364	0.606003312	0.12675675	-0.365522444	-0.151452119	0.059082902	0.119956903	0.188456347	0.086221062	0.113991877	0.145632634	0.024691338	0.596269501	0.913939893	Bacteria.Actinobacteria.Actinobacteria	ADA2
46228	ENSG00000093072	rs28607941	0.440578619	0.24749087	0.396319958	0.406117701	0.09426083	-0.242676781	0.041356409	0.081271975	0.121474192	0.207956808	0.048434805	0.097194474	0.248462268	0.086249127	0.885831909	0.953590047	Bacteria.Firmicutes.Negativicutes.Selenomonadales.Acidaminococcaceae	ADA2
46229	ENSG00000093072	rs28607941	0.474827505	0.850318287	0.375969449	0.249033936	-0.333680019	0.075668676	0.084627114	-0.106378444	0.464204673	0.399379428	0.094930689	0.091459729	0.903613979	0.771658753	0.999135888	0.977096731	Bacteria.Firmicutes.Clostridia.Clostridiales.Ruminococcaceae	ADA2
46230	ENSG00000093072	rs28607941	0.277702397	0.210806207	0.150648569	0.00487079	0.129669306	-0.233051394	-0.070786578	0.412422674	0.118455483	0.184401463	0.048670771	0.141469277	0.132680244	0.074743411	0.893190239	0.856795209	Bacteria.Proteobacteria.Gammaproteobacteria.Pasteurellales.Pasteurellaceae	ADA2
46231	ENSG00000093144	rs11556354	0.344810211	0.100473134	0.188531293	0.470029201	0.247527936	-0.320750969	-0.12949393	0.052411809	0.26010956	0.192497024	0.097445376	0.072124728	0.306380854	0.082992321	0.749784972	0.991307536	Bacteria.Firmicutes.Clostridia.Clostridiales.Ruminococcaceae.Ruminococcus_2	ECHDC1
46232	ENSG00000093144	rs11556354	0.014641092	0.002403995	0.151159327	0.074452563	0.567119196	-0.527189534	-0.107880509	0.104264358	0.226108765	0.166895126	0.074269757	0.05750994	0.034529488	0.002947494	0.999492402	0.999741582	Bacteria.Proteobacteria.Gammaproteobacteria.Enterobacteriales.Enterobacteriaceae.Escherichia_Shigella	ECHDC1
46233	ENSG00000093144	rs11556354	0.158372175	0.070479985	0.38910464	0.751420744	0.356429297	-0.38374658	-0.071451861	0.021346315	0.249778939	0.208668621	0.082408083	0.067103411	0.172546635	0.064426548	0.640414153	0.925278199	Bacteria.Firmicutes.Clostridia.Clostridiales.Lachnospiraceae.Lachnospiraceae_UCG_010	ECHDC1
46234	ENSG00000093144	rs11556354	0.059481227	0.014785914	0.415964929	0.390305359	0.421184242	-0.388393021	-0.088670182	0.059960237	0.219573562	0.155087669	0.108309771	0.069330744	0.054633153	0.008473365	0.879952225	0.876681541	Bacteria.Fusobacteria.Fusobacteriia.Fusobacteriales.Fusobacteriaceae.Fusobacterium	ECHDC1
46235	ENSG00000093144	rs11556354	0.015251144	0.009000163	0.183653412	0.375315453	0.631974959	-0.490067596	0.190024588	-0.09538947	0.253572803	0.181984501	0.141397977	0.106856023	0.039032665	0.00806659	0.999672451	0.998587032	Bacteria.Firmicutes.Clostridia.Clostridiales.Ruminococcaceae.Butyricicoccus	ECHDC1
46236	ENSG00000093144	rs11556354	0.040951782	0.010616801	0.648881801	0.278461695	0.44207573	-0.397683487	-0.066629372	0.109397764	0.211972942	0.151146691	0.145657801	0.100096494	0.042033861	0.005896019	0.999276643	0.988728768	Bacteria.Firmicutes.Clostridia.Clostridiales.Ruminococcaceae.Ruminiclostridium_5	ECHDC1
46237	ENSG00000093144	rs11556354	0.196201183	0.101523208	0.458466929	0.424096027	0.336974303	-0.309277741	-0.109364538	0.078917712	0.258046763	0.186195935	0.1466373	0.09810705	0.166296269	0.049225246	0.991744893	0.884813348	Bacteria.Firmicutes.Bacilli.Lactobacillales.Carnobacteriaceae	ECHDC1
46238	ENSG00000093144	rs11556354	0.170177037	0.318775077	0.652777396	0.970923956	0.580068621	-0.353897968	-0.069411414	-0.004435118	0.418215432	0.352248394	0.153566801	0.121210789	0.408320641	0.330567963	0.909309097	0.94372401	Bacteria.Firmicutes.Negativicutes.Selenomonadales	ECHDC1
46239	ENSG00000093144	rs11556354	0.056571681	0.016121337	0.845018137	0.63610415	0.470030132	-0.423522568	0.024854585	-0.04526967	0.242133586	0.171426193	0.126640416	0.095226788	0.062488539	0.009047305	0.910729727	0.993111591	Bacteria.Actinobacteria.Actinobacteria.Bifidobacteriales.Bifidobacteriaceae.Bifidobacterium	ECHDC1
46240	ENSG00000093144	rs11556354	0.546122886	0.076897271	0.363699724	0.824807233	0.206496473	-0.435599026	-0.120908747	-0.020776542	0.340325703	0.242332705	0.132175661	0.09347793	0.519994051	0.092719457	0.998832683	0.995738724	Bacteria.Firmicutes.Clostridia.Clostridiales.Ruminococcaceae.Eubacterium_coprostanoligenes_group	ECHDC1
46241	ENSG00000093144	rs11556354	0.278392449	0.070712989	0.023924079	0.09933171	0.245216304	-0.305157655	-0.228914662	0.119500962	0.224334788	0.166075556	0.098988079	0.071471816	0.202117728	0.045375806	0.701593373	0.848551307	Bacteria.Firmicutes.Clostridia.Clostridiales.Ruminococcaceae.Ruminococcaceae_UCG_003	ECHDC1
46242	ENSG00000093144	rs11556354	0.025715121	0.018585113	0.357017087	0.639376781	0.545269377	-0.420670596	0.077595697	-0.028246133	0.2388494	0.174233586	0.083646906	0.059999096	0.053995858	0.018719939	0.973414458	0.998439902	Bacteria.Verrucomicrobia.Verrucomicrobiae.Verrucomicrobiales.Verrucomicrobiaceae.Akkermansia	ECHDC1
46243	ENSG00000093144	rs11556354	0.067903911	0.118419851	0.478041712	0.943938282	0.635406898	-0.413356532	0.078142975	-0.006219277	0.342246136	0.261226714	0.109508456	0.088100243	0.206536146	0.124876581	0.997594253	0.968948848	Bacteria.Firmicutes.Erysipelotrichia.Erysipelotrichales.Erysipelotrichaceae.Faecalitalea	ECHDC1
46244	ENSG00000093144	rs11556354	0.132587765	0.04746307	0.143878183	0.090347198	0.342836079	-0.317863015	-0.14326066	0.128286838	0.225093006	0.157324466	0.09684052	0.074622447	0.111219869	0.019644395	0.44806648	0.730537956	Bacteria.Firmicutes.Clostridia.Clostridiales.Peptostreptococcaceae	ECHDC1
46245	ENSG00000093144	rs11556354	0.044743422	0.015679228	0.485784444	0.993208963	0.435627786	-0.377827171	0.073028872	0.000622476	0.212852282	0.152259307	0.104173195	0.072853547	0.043263125	0.009438954	0.987817466	0.998403729	Bacteria.Firmicutes.Clostridia.Clostridiales.Lachnospiraceae.Coprococcus_1	ECHDC1
46246	ENSG00000093144	rs11556354	0.068773377	0.0350852	0.623855377	0.531270868	0.553232884	-0.505969193	0.052146325	-0.051302737	0.298949131	0.235073633	0.105828874	0.081506087	0.159549512	0.056724563	0.999878354	0.98196964	Bacteria.Bacteroidetes.Bacteroidia.Bacteroidales.Porphyromonadaceae.Barnesiella	ECHDC1
46247	ENSG00000093144	rs11556354	0.07663993	0.072872581	0.266902755	0.254941184	1.087683752	-0.986418337	-0.12526523	0.1138655	0.604560247	0.541038202	0.111859912	0.099136451	0.647748634	0.297741238	0.999973618	0.989705988	Bacteria.Bacteroidetes.Bacteroidia.Bacteroidales.Bacteroidaceae.Bacteroides	ECHDC1
46248	ENSG00000093144	rs11556354	0.144485545	0.032117905	0.362009472	0.828734094	0.356665137	-0.398221743	-0.107437846	0.018597028	0.241467849	0.181835743	0.117033888	0.085622325	0.143452122	0.02307413	0.896819986	0.907101516	Bacteria.Proteobacteria.Gammaproteobacteria.Pseudomonadales.Pseudomonadaceae.Pseudomonas	ECHDC1
46249	ENSG00000093144	rs11556354	0.054284716	0.078253226	0.420240197	0.982744658	0.68173931	-0.416006864	0.10570585	0.001909001	0.347825075	0.232519274	0.130316134	0.087926096	0.117153657	0.067681851	0.760633361	0.996502544	Bacteria.Firmicutes.Clostridia.Clostridiales.Family_XI	ECHDC1
46250	ENSG00000093144	rs11556354	0.484529429	0.279466146	0.281623928	0.319279301	0.213398187	-0.235157311	-0.163377533	0.114257052	0.303528029	0.21561779	0.15048192	0.11384395	0.39562831	0.155181093	0.998820086	0.961415255	Bacteria.Firmicutes.Clostridia.Clostridiales.Family_XIII	ECHDC1
46251	ENSG00000093144	rs11556354	0.034983484	0.011930304	0.553739681	0.59440794	0.492225997	-0.425174667	0.053730367	-0.035842084	0.228556573	0.16435568	0.090264412	0.066982257	0.042504655	0.008061255	0.910206327	0.881992505	Bacteria.Proteobacteria.Betaproteobacteria.Burkholderiales.Alcaligenaceae.Parasutterella	ECHDC1
46252	ENSG00000093144	rs11556354	0.407246639	0.6510808	0.000468187	0.022694035	-0.217235317	-0.082989987	0.429855695	-0.211389014	0.260424392	0.182651018	0.116652856	0.090566635	0.329997762	0.343735934	0.666719113	0.631245743	Bacteria.Firmicutes.Erysipelotrichia.Erysipelotrichales.Erysipelotrichaceae	ECHDC1
46253	ENSG00000093144	rs11556354	0.526830079	0.243045122	0.983852148	0.60025629	0.429786003	-0.696323507	0.002600816	0.059833163	0.675469837	0.591047721	0.128007144	0.113619288	0.954184916	0.654056652	0.999826541	0.999832315	Bacteria.Firmicutes.Clostridia.Clostridiales.Lachnospiraceae	ECHDC1
46254	ENSG00000093144	rs11556354	0.40401395	0.391795617	0.665357111	0.450921362	0.313115965	-0.229056567	-0.06212826	0.077270001	0.372778155	0.265692478	0.142984602	0.101878457	0.432048053	0.256523867	0.997947728	0.9977362	Bacteria.Actinobacteria.Actinobacteria.Micrococcales	ECHDC1
46255	ENSG00000093144	rs11556354	0.239096214	0.107989545	0.976072012	0.829431742	0.459092654	-0.437994898	0.003746774	-0.018605491	0.38639171	0.268748275	0.124438402	0.086017289	0.31731626	0.115314507	0.998896274	0.997278901	Bacteria.Proteobacteria.Deltaproteobacteria.Desulfovibrionales.Desulfovibrionaceae.Desulfovibrio	ECHDC1
46256	ENSG00000093144	rs11556354	0.921744935	0.636271924	0.199605858	0.295810465	0.037597952	-0.138831749	0.114332642	-0.07056183	0.381247683	0.292184301	0.08822904	0.066950245	0.681017125	0.441585344	0.914353853	0.870964126	Bacteria.Firmicutes.Clostridia.Clostridiales.Ruminococcaceae.Faecalibacterium	ECHDC1
46257	ENSG00000093144	rs11556354	0.279036707	0.430505144	0.860482092	0.32122986	0.38849549	-0.199840222	-0.027186113	0.10934641	0.35589398	0.251918666	0.154064853	0.109394481	0.332448381	0.206104931	0.873721755	0.947894379	Bacteria.Firmicutes.Clostridia.Clostridiales.Lachnospiraceae.Lachnospiraceae_ND3007_group	ECHDC1
46258	ENSG00000093144	rs11556354	0.078985757	0.019904444	0.031688273	0.16057851	0.376096862	-0.360847512	-0.155336386	0.076086239	0.210740679	0.151170907	0.070745545	0.053606854	0.066333909	0.010296836	0.44104831	0.790010861	Bacteria.Firmicutes.Negativicutes.Selenomonadales.Veillonellaceae.Dialister	ECHDC1
46259	ENSG00000093144	rs11556354	0.844211945	0.308261374	0.130906132	0.315976725	0.064087146	-0.229408374	-0.218432021	0.097868144	0.324828189	0.223393093	0.142779961	0.096845967	0.62847586	0.237388209	0.948905015	0.966332496	Bacteria.Firmicutes.Clostridia.Clostridiales.Ruminococcaceae.Ruminococcaceae_NK4A214_group	ECHDC1
46260	ENSG00000093144	rs11556354	0.434817959	0.185317296	0.409781131	0.648817778	0.247537003	-0.310150883	0.085285816	-0.037184203	0.31499763	0.231672889	0.102799065	0.0812721	0.460194319	0.143216439	0.9994853	0.999502343	Bacteria.Firmicutes.Clostridia.Clostridiales.Lachnospiraceae.Ruminococcus_gnavus_group	ECHDC1
46261	ENSG00000093144	rs11556354	0.130650684	0.018164413	0.697707568	0.770485629	0.385764304	-0.43968894	0.049700961	0.026078933	0.251987899	0.181426807	0.127392172	0.089018618	0.156833682	0.023462334	0.914461568	0.930844767	Bacteria.Firmicutes.Clostridia.Clostridiales.Lachnospiraceae.Blautia	ECHDC1
46262	ENSG00000093144	rs11556354	0.560223784	0.091054466	0.171100133	0.555937249	0.166098892	-0.327736919	-0.149505079	0.042249123	0.283676278	0.191067056	0.108025885	0.071372742	0.401540354	0.090828766	0.997329664	0.92426646	Bacteria.Firmicutes.Negativicutes.Selenomonadales.Veillonellaceae.Megasphaera	ECHDC1
46263	ENSG00000093144	rs11556354	0.124206635	0.036129047	0.35137508	0.477455966	0.362270048	-0.348968912	0.115819108	-0.054991644	0.23259641	0.16308398	0.123386358	0.076961648	0.085387973	0.019479002	0.915215198	0.989428248	Bacteria.Proteobacteria.Gammaproteobacteria.Pasteurellales.Pasteurellaceae.Haemophilus	ECHDC1
46264	ENSG00000093144	rs11556354	0.509972799	0.227095385	0.101618744	0.118851945	0.176678427	-0.224674416	-0.14522557	0.091509102	0.266671538	0.184248572	0.087455775	0.057899661	0.365353857	0.118422338	0.99714486	0.996602117	Bacteria.Firmicutes.Clostridia.Clostridiales.Clostridiaceae_1.Clostridium_sensu_stricto_1	ECHDC1
46265	ENSG00000093144	rs11556354	0.139064287	0.135401875	0.963749669	0.49155156	0.437656768	-0.31468265	0.004352894	-0.051144039	0.292228528	0.208134859	0.09540759	0.073933191	0.158381024	0.068829963	0.765180504	0.940799143	Bacteria.Firmicutes.Clostridia.Clostridiales.Lachnospiraceae.Lachnoclostridium	ECHDC1
46266	ENSG00000093144	rs11556354	0.529107093	0.099623767	0.044854859	0.212941949	0.156662391	-0.285892008	0.214113874	-0.090149383	0.247583924	0.171138685	0.104674521	0.07166876	0.374151213	0.067224813	0.250925647	0.906259422	Bacteria.Firmicutes.Clostridia.Clostridiales.Lachnospiraceae.Anaerostipes	ECHDC1
46267	ENSG00000093144	rs11556354	0.079963848	0.049289045	0.547651676	0.768118612	0.604564121	-0.456033738	-0.096766784	0.031046128	0.339889598	0.227611614	0.160091842	0.104859896	0.146696149	0.041357466	0.978575925	0.975114706	Bacteria.Firmicutes.Bacilli.Lactobacillales	ECHDC1
46268	ENSG00000093144	rs11556354	0.114218339	0.260157957	0.567380368	0.759180049	0.550597871	-0.311312283	0.068824662	0.029602871	0.343900966	0.274060049	0.11972728	0.096159741	0.176083195	0.148083473	0.853143354	0.995071635	Bacteria.Firmicutes.Erysipelotrichia.Erysipelotrichales.Erysipelotrichaceae.Clostridium_innocuum_group	ECHDC1
46269	ENSG00000093144	rs11556354	0.060600229	0.026172071	0.418767915	0.354005943	0.678023925	-0.58831334	-0.089436854	0.072567298	0.355061347	0.258527704	0.109909101	0.077735044	0.219230799	0.047828017	0.996566686	0.997858307	Bacteria.Proteobacteria.Gammaproteobacteria	ECHDC1
46270	ENSG00000093144	rs11556354	0.137598623	0.014800475	0.333801404	0.956378958	0.349788183	-0.427684206	-0.103340964	0.004009734	0.232676352	0.170802977	0.106129175	0.073024352	0.171986032	0.017376658	0.509698277	0.994087343	Bacteria.Firmicutes.Clostridia.Clostridiales.Christensenellaceae.Christensenellaceae_R_7_group	ECHDC1
46271	ENSG00000093144	rs11556354	0.053416141	0.019190801	0.736359874	0.928001636	0.490164728	-0.411141063	-0.045054425	0.007779083	0.249152833	0.171193002	0.133248465	0.08575731	0.068198617	0.010653424	0.982513421	0.997338555	Bacteria.Firmicutes.Negativicutes.Selenomonadales.Veillonellaceae.Veillonella	ECHDC1
46272	ENSG00000093144	rs11556354	0.035498108	0.011679244	0.55371028	0.844916737	0.464951841	-0.400216679	0.08156217	-0.019937183	0.216521201	0.154225424	0.137010304	0.101517712	0.03992991	0.00782119	0.999670759	0.996530704	Bacteria.Firmicutes.Clostridia.Clostridiales.Ruminococcaceae.Flavonifractor	ECHDC1
46273	ENSG00000093144	rs11556354	0.04296066	0.039188891	0.405580323	0.581278874	0.61098893	-0.487177644	0.068452602	-0.037093024	0.295943766	0.231472064	0.081769429	0.066919239	0.09420187	0.037008823	0.868182661	0.998607976	Bacteria.Firmicutes.Clostridia.Clostridiales.Lachnospiraceae.Tyzzerella_4	ECHDC1
46274	ENSG00000093144	rs11556354	0.508400517	0.325773807	0.443130923	0.540845889	0.233490634	-0.261213088	-0.116538327	0.070599949	0.351111537	0.263812369	0.151029114	0.114837638	0.484289398	0.211812213	0.99792254	0.986607256	Bacteria.Firmicutes.Clostridia.Clostridiales.Family_XIII.Family_XIII_AD3011_group	ECHDC1
46275	ENSG00000093144	rs11556354	0.039025637	0.013939934	0.695704427	0.824048472	0.466324683	-0.401088819	-0.034127444	0.014297454	0.221373599	0.158709698	0.086868044	0.064045091	0.047142376	0.007598497	0.998168119	0.977793214	Bacteria.Bacteroidetes.Bacteroidia.Bacteroidales.Porphyromonadaceae	ECHDC1
46276	ENSG00000093144	rs11556354	0.206519695	0.092717039	0.309622023	0.221938225	0.317382292	-0.29534402	0.108367496	-0.091064031	0.248745151	0.173085314	0.105825605	0.073843015	0.155873219	0.047329073	0.670493605	0.802301482	Bacteria.Firmicutes.Clostridia.Clostridiales.Lachnospiraceae.Roseburia	ECHDC1
46277	ENSG00000093144	rs11556354	0.044667018	0.015104102	0.711932326	0.85426235	0.476474499	-0.410352535	-0.03783827	0.012810768	0.232724514	0.16440021	0.102022721	0.0694672	0.041686721	0.008202196	0.992912985	0.919173168	Bacteria.Bacteroidetes.Bacteroidia.Bacteroidales.Rikenellaceae	ECHDC1
46278	ENSG00000093144	rs11556354	0.046496858	0.014316765	0.113615557	0.218136117	0.429628921	-0.380661134	-0.144237381	0.079151426	0.211683373	0.151244395	0.089937029	0.063650195	0.049146323	0.006973634	0.606425858	0.903004347	Bacteria.Firmicutes.Clostridia.Clostridiales.Lachnospiraceae.Lachnospiraceae_NK4A136_group	ECHDC1
46279	ENSG00000093144	rs11556354	0.125915467	0.063245125	0.933881639	0.755798881	0.431518435	-0.360806078	-0.010577762	0.02594001	0.278337859	0.190922602	0.127008255	0.083056502	0.122900268	0.039385921	0.993990759	0.998719086	Bacteria.Firmicutes.Bacilli.Bacillales.Family_XI.Gemella	ECHDC1
46280	ENSG00000093144	rs11556354	0.072386521	0.116787071	0.439993371	0.82673235	0.611264432	-0.416780813	-0.100945138	0.021041547	0.334687195	0.262199201	0.129921083	0.095739743	0.153622454	0.085786858	0.795875518	0.908563671	Bacteria.Firmicutes.Negativicutes.Selenomonadales.Veillonellaceae	ECHDC1
46281	ENSG00000093144	rs11556354	0.019124678	0.010566517	0.217621412	0.433946377	0.700929016	-0.520183148	0.206445866	-0.094183991	0.291689038	0.197570553	0.165827172	0.119623523	0.05349152	0.011383683	0.999739884	0.895289225	Bacteria.Actinobacteria.Coriobacteriia.Coriobacteriales.Coriobacteriaceae	ECHDC1
46282	ENSG00000093144	rs11556354	0.068698053	0.024965162	0.61851854	0.480695067	0.411938074	-0.36490299	0.05152988	-0.053903853	0.222535929	0.158993261	0.102987663	0.075999351	0.059570555	0.011575395	0.998525812	0.997174658	Bacteria.Proteobacteria.Deltaproteobacteria.Desulfovibrionales.Desulfovibrionaceae	ECHDC1
46283	ENSG00000093144	rs11556354	0.060659566	0.017207701	0.914383442	0.678349299	0.460439114	-0.417327269	0.013721021	-0.039711312	0.241175618	0.170691257	0.127128521	0.095324209	0.063198323	0.010325205	0.958613924	0.998755611	Bacteria.Actinobacteria.Actinobacteria.Bifidobacteriales.Bifidobacteriaceae	ECHDC1
46284	ENSG00000093144	rs11556354	0.23645563	0.019084168	0.149672007	0.944690442	0.2939822	-0.51741134	-0.184312553	0.006720493	0.246024312	0.215243034	0.126419841	0.096497113	0.303059145	0.037061195	0.718921545	0.908191351	Bacteria.Firmicutes.Clostridia.Clostridiales.Ruminococcaceae.Ruminiclostridium_9	ECHDC1
46285	ENSG00000093144	rs11556354	0.045580913	0.009305101	0.858587531	0.490424037	0.436814908	-0.412242556	0.014665643	-0.040172188	0.214291749	0.153792262	0.081985461	0.057921016	0.047066818	0.006092196	0.811446829	0.993577312	Bacteria.Proteobacteria.Betaproteobacteria.Burkholderiales.Alcaligenaceae.Sutterella	ECHDC1
46286	ENSG00000093144	rs11556354	0.179590731	0.041632783	0.531179924	0.869873775	0.350471428	-0.38918733	-0.065692369	0.012193781	0.258338956	0.18726079	0.104344115	0.074141126	0.212662584	0.046549229	0.702036052	0.998431627	Bacteria.Firmicutes.Clostridia.Clostridiales.Ruminococcaceae.Ruminococcus_1	ECHDC1
46287	ENSG00000093144	rs11556354	0.121808118	0.0789298	0.640836619	0.743956456	0.589338337	-0.467283653	0.062292172	-0.030267751	0.375926678	0.261785854	0.132897919	0.092276206	0.23883773	0.085939666	0.981084248	0.998600531	Bacteria.Firmicutes.Clostridia.Clostridiales.Ruminococcaceae.Ruminiclostridium_6	ECHDC1
46288	ENSG00000093144	rs11556354	0.684831888	0.140873197	0.157304899	0.567309001	0.123809678	-0.302506334	-0.140132963	0.036654864	0.30367656	0.202926877	0.0979468	0.063752974	0.47254699	0.118187909	0.981446852	0.93087151	Bacteria.Proteobacteria.Gammaproteobacteria.Enterobacteriales.Enterobacteriaceae.Citrobacter	ECHDC1
46289	ENSG00000093144	rs11556354	0.020113104	0.006758343	0.273688692	0.232605657	0.564287565	-0.507195343	-0.086200607	0.07172543	0.236813562	0.181269073	0.078084413	0.05952749	0.049989548	0.008655241	0.997282517	0.999171204	Bacteria.Proteobacteria.Gammaproteobacteria.Enterobacteriales.Enterobacteriaceae	ECHDC1
46290	ENSG00000093144	rs11556354	0.001941171	0.002828862	0.007971729	0.100090708	0.772652581	-0.557598123	0.252683886	-0.117980168	0.239185731	0.179655341	0.09229649	0.070723857	0.008940336	0.003322496	0.858670885	0.979585985	Bacteria.Firmicutes.Erysipelotrichia.Erysipelotrichales.Erysipelotrichaceae.Erysipelatoclostridium	ECHDC1
46291	ENSG00000093144	rs11556354	0.683494645	0.470373151	0.152278191	0.094150647	0.126075639	-0.152208961	0.176628109	-0.144528324	0.307851808	0.209620186	0.1219368	0.085079796	0.383944293	0.179197033	0.575750177	0.923190966	Bacteria.Proteobacteria.Betaproteobacteria.Burkholderiales	ECHDC1
