## Supplemental Table 9 for "Host genotypes interact with microbial communities to modulate gene expression in the human intestine" (part 15 of 131)

	pid	sid	Intercept_pval	dosage_pval	microbe_pval	interaction_pval	Intercept_effect	dosage_effect	microbe_effect	interaction_effect	Intercept_SE	dosage_SE	microbe_SE	interaction_SE	Intercept_qval	dosage_qval	microbe_qval	interaction_qval	microbe	symbol
46292	ENSG00000093144	rs11556354	0.18318163	0.088051276	0.500899854	0.505700542	0.347932133	-0.324560274	-0.09898476	0.06461014	0.25861508	0.187411164	0.146242241	0.096539809	0.153727189	0.046395583	0.950865639	0.866774619	Bacteria.Firmicutes.Bacilli.Lactobacillales.Carnobacteriaceae.Granulicatella	ECHDC1
46293	ENSG00000093144	rs11556354	0.487073334	0.297340459	0.903579737	0.560915723	0.544391346	-0.887396438	-0.015762857	0.08102627	0.778864032	0.844670432	0.129613591	0.138627918	0.999435429	0.959065662	0.999968393	0.999515331	Bacteria.Firmicutes	ECHDC1
46294	ENSG00000093144	rs11556354	0.451271257	0.233782366	0.116587887	0.091490735	0.19910389	-0.218355109	-0.136269453	0.098132877	0.26271712	0.181682584	0.085680314	0.057289256	0.32594506	0.104634755	0.935426336	0.99999132	Bacteria.Firmicutes.Clostridia.Clostridiales.Clostridiaceae_1	ECHDC1
46295	ENSG00000093144	rs11556354	0.333572623	0.263836516	0.727296337	0.727940376	0.678252875	-0.55708976	-0.060356794	0.042414216	0.696220634	0.494260579	0.172333318	0.121401754	0.744606362	0.448131362	0.999330493	0.997562661	Bacteria.Proteobacteria	ECHDC1
46296	ENSG00000093144	rs11556354	0.5017053	0.281689501	0.635161314	0.731569133	0.277722665	-0.310153319	-0.089829242	0.045467432	0.411089184	0.285711775	0.188432433	0.131974128	0.512974413	0.221516197	0.99032513	0.909173075	Bacteria.Firmicutes.Clostridia.Clostridiales.Ruminococcaceae.Ruminococcaceae_UCG_013	ECHDC1
46297	ENSG00000093144	rs11556354	0.407894743	0.647396957	0.000475952	0.023080359	-0.217076045	-0.084020197	0.429006407	-0.210297863	0.260595272	0.182845029	0.116582897	0.090365102	0.331830682	0.347381385	0.671568024	0.628626603	Bacteria.Firmicutes.Erysipelotrichia.Erysipelotrichales	ECHDC1
46298	ENSG00000093144	rs11556354	0.172454216	0.097055653	0.472657932	0.302925794	0.906761779	-0.979649076	-0.085427882	0.107863356	0.657290067	0.581876562	0.118260533	0.103873376	0.907004165	0.40108939	0.997675757	0.924386311	Bacteria.Bacteroidetes	ECHDC1
46299	ENSG00000093144	rs11556354	0.268655929	0.133193001	0.058914987	0.04311651	0.259173469	-0.249265864	-0.168647923	0.140480921	0.232295541	0.163918619	0.087718954	0.068097047	0.189410896	0.039776303	0.273652917	0.751284854	Bacteria.Firmicutes.Clostridia.Clostridiales.Peptostreptococcaceae.Intestinibacter	ECHDC1
46300	ENSG00000093144	rs11556354	0.294986297	0.100727347	0.855405963	0.852799909	0.400550422	-0.43698366	0.030552115	0.020385158	0.37939539	0.262453568	0.166996212	0.109428803	0.2987794	0.095638618	0.99759175	0.986746924	Bacteria.Firmicutes.Clostridia.Clostridiales.Lachnospiraceae.Lachnospiraceae_UCG_008	ECHDC1
46301	ENSG00000093144	rs11556354	0.057243175	0.014386936	0.414180675	0.400849748	0.423814904	-0.390421882	-0.089912584	0.05910452	0.218934883	0.155239444	0.109405946	0.069892327	0.052185794	0.00841335	0.871838555	0.880718654	Bacteria.Fusobacteria.Fusobacteriia.Fusobacteriales	ECHDC1
46302	ENSG00000093144	rs11556354	0.240164104	0.101526989	0.82781656	0.599738731	0.535464912	-0.537043241	0.035582755	-0.062958297	0.451706092	0.323322322	0.162938972	0.119383793	0.452736335	0.181836558	0.872795742	0.935161318	Bacteria.Firmicutes.Clostridia.Clostridiales.Ruminococcaceae.Anaerotruncus	ECHDC1
46303	ENSG00000093144	rs11556354	0.43797873	0.237832947	0.113543967	0.066348767	0.203469933	-0.21384519	0.167293264	-0.135288245	0.260719752	0.179492282	0.10429209	0.072445466	0.254876361	0.101236564	0.579176488	0.849088893	Bacteria.Proteobacteria.Betaproteobacteria.Burkholderiales.Alcaligenaceae	ECHDC1
46304	ENSG00000093144	rs11556354	0.064461162	0.033720849	0.091051801	0.056084866	0.398471894	-0.332840652	0.285849324	-0.237017713	0.211847604	0.153430581	0.16664564	0.121850639	0.058330666	0.01669641	0.609431116	0.836377283	Bacteria.Actinobacteria.Actinobacteria	ECHDC1
46305	ENSG00000093144	rs11556354	0.060553515	0.014098792	0.553897342	0.896275835	0.412591184	-0.38597731	0.065064338	0.010694287	0.216021679	0.152995443	0.109348529	0.081711712	0.05223436	0.008613387	0.736776076	0.985398796	Bacteria.Firmicutes.Clostridia.Clostridiales.Lachnospiraceae.Dorea	ECHDC1
46306	ENSG00000093144	rs11556354	0.065206563	0.01985235	0.311478997	0.389514059	0.407804163	-0.369286454	-0.087522911	0.053882246	0.217429309	0.15463822	0.085801243	0.062198382	0.053092736	0.011698114	0.998277807	0.999325446	Bacteria.Bacteroidetes.Bacteroidia.Bacteroidales.Porphyromonadaceae.Parabacteroides	ECHDC1
46307	ENSG00000093144	rs11556354	0.029192945	0.03673704	0.224606773	0.33135586	0.799945488	-0.623406721	-0.118854688	0.076803473	0.358687041	0.292317977	0.096941894	0.07847482	0.273314228	0.119484227	0.998803525	0.997226571	Bacteria.Firmicutes.Clostridia.Clostridiales.Lachnospiraceae.Eubacterium_rectale_group	ECHDC1
46308	ENSG00000093144	rs11556354	0.158278689	0.091510326	0.741428266	0.748425751	0.390172641	-0.351919457	-0.038292867	0.026599288	0.273363267	0.205460697	0.115557966	0.082585992	0.218308492	0.064975049	0.996596763	0.999791394	Bacteria.Firmicutes.Clostridia.Clostridiales.Ruminococcaceae.Ruminococcaceae_UCG_005	ECHDC1
46309	ENSG00000093144	rs11556354	0.604222844	0.312900381	0.399932353	0.640353717	0.196181169	-0.286640982	-0.120739887	0.048649422	0.376636676	0.281835654	0.142498161	0.103641455	0.510066858	0.229700952	0.998891856	0.999590371	Bacteria.Firmicutes.Bacilli.Bacillales.Staphylococcaceae.Staphylococcus	ECHDC1
46310	ENSG00000093144	rs11556354	0.044820486	0.015152381	0.71499393	0.856246033	0.475986841	-0.410120112	-0.037462855	0.012638318	0.232658625	0.164388993	0.102147161	0.069488643	0.042032349	0.008369068	0.991805793	0.902384943	Bacteria.Bacteroidetes.Bacteroidia.Bacteroidales.Rikenellaceae.Alistipes	ECHDC1
46311	ENSG00000093144	rs11556354	0.017289564	0.005676449	0.179468194	0.281842311	0.553384591	-0.451315516	0.136286712	-0.077355447	0.226513756	0.157755747	0.100430764	0.07128231	0.024969049	0.004324635	0.99935717	0.960853802	Bacteria.Firmicutes.Erysipelotrichia.Erysipelotrichales.Erysipelotrichaceae.Erysipelotrichaceae_UCG_003	ECHDC1
46312	ENSG00000093144	rs11556354	0.053808813	0.014738745	0.470468909	0.703480825	0.426008458	-0.390019402	-0.074730807	0.026497146	0.216908135	0.155659891	0.102940585	0.069308551	0.053725656	0.008910298	0.911615867	0.96508845	Bacteria.Firmicutes.Clostridia.Clostridiales.Ruminococcaceae.Ruminococcaceae_UCG_002	ECHDC1
46313	ENSG00000093144	rs11556354	0.359090416	0.273067947	0.742251534	0.709245791	0.343810887	-0.306945682	-0.044509307	0.037104255	0.372235124	0.277682377	0.134762858	0.099074785	0.41135773	0.202656883	0.961249848	0.997513341	Bacteria.Firmicutes.Clostridia.Clostridiales.Lachnospiraceae.Eubacterium_xylanophilum_group	ECHDC1
46314	ENSG00000093144	rs11556354	0.102369142	0.02963903	0.891455245	0.798123684	0.430338053	-0.428931064	0.01390595	0.01962561	0.259732361	0.192877556	0.101504203	0.076415741	0.143321168	0.028374588	0.963161539	0.997216401	Bacteria.Firmicutes.Clostridia.Clostridiales.Ruminococcaceae.Subdoligranulum	ECHDC1
46315	ENSG00000093144	rs11556354	0.033211932	0.007488954	0.25217657	0.182435511	0.735509988	-0.596344583	0.132486685	-0.101250054	0.338041801	0.216016403	0.114672334	0.075128371	0.120261273	0.014719797	0.999985325	0.999758873	Bacteria.Firmicutes.Clostridia.Clostridiales.Ruminococcaceae.Ruminococcaceae_UCG_014	ECHDC1
46316	ENSG00000093144	rs11556354	0.013442461	0.005417812	0.01141489	0.061318495	0.531701888	-0.450275135	0.22439545	-0.126530955	0.209231949	0.156481376	0.086183128	0.066450099	0.020950087	0.003322117	0.133042346	0.808286051	Bacteria.Firmicutes.Clostridia.Clostridiales.Lachnospiraceae.Lachnospira	ECHDC1
46317	ENSG00000093144	rs11556354	0.172327693	0.096923866	0.47242237	0.302662506	0.906963205	-0.979832996	-0.085469529	0.107905558	0.657239468	0.581751339	0.11825501	0.10385698	0.90794501	0.402431006	0.997187614	0.921529413	Bacteria.Bacteroidetes.Bacteroidia.Bacteroidales	ECHDC1
46318	ENSG00000093144	rs11556354	0.139866999	0.081105627	0.788279009	0.964203735	0.535551273	-0.407225524	0.032175836	0.003577027	0.358332389	0.229830144	0.119321711	0.079397197	0.19589867	0.064915481	0.999858829	0.959225031	Bacteria.Proteobacteria.Betaproteobacteria.Neisseriales.Neisseriaceae.Eikenella	ECHDC1
46319	ENSG00000093144	rs11556354	0.953058417	0.80847221	0.088245497	0.056191763	0.019061007	-0.055905742	0.218287476	-0.177940243	0.322553143	0.229699097	0.126124735	0.091519858	0.501458122	0.274759128	0.617180154	0.826981565	Bacteria.Proteobacteria.Betaproteobacteria	ECHDC1
46320	ENSG00000093144	rs11556354	0.049057563	0.032209079	0.405865366	0.665381629	0.640208937	-0.473838071	-0.136508139	0.04624817	0.319199635	0.216482287	0.163164102	0.106445807	0.107187174	0.026816846	0.988415778	0.988614165	Bacteria.Firmicutes.Bacilli.Lactobacillales.Streptococcaceae	ECHDC1
46321	ENSG00000093144	rs11556354	0.137689149	0.039813465	0.387583648	0.515925488	0.357353719	-0.347102902	0.108712267	-0.050741303	0.237764519	0.165458906	0.124978262	0.077680037	0.086099872	0.020944438	0.913835298	0.987424055	Bacteria.Proteobacteria.Gammaproteobacteria.Pasteurellales.Pasteurellaceae	ECHDC1
46322	ENSG00000093144	rs11556354	0.024182408	0.011134402	0.395074069	0.740743589	0.504034296	-0.399916604	-0.108716953	0.029894771	0.218371304	0.153041103	0.126987325	0.089967377	0.035446875	0.008755119	0.92078388	0.950755684	Bacteria.Firmicutes.Clostridia.Clostridiales.Lachnospiraceae.Fusicatenibacter	ECHDC1
46323	ENSG00000093144	rs11556354	0.019184667	0.006025624	0.200272982	0.236276909	0.54262147	-0.451283238	0.157795979	-0.099804518	0.225927474	0.158933392	0.121952196	0.083491021	0.031554228	0.004687912	0.998043854	0.964871975	Bacteria.Firmicutes.Clostridia.Clostridiales.Ruminococcaceaencultured	ECHDC1
46324	ENSG00000093144	rs11556354	0.120584192	0.065440548	0.657223228	0.738157862	0.579294261	-0.461524346	-0.074157763	0.036423482	0.368283675	0.246291103	0.166347657	0.108491306	0.215024262	0.06687491	0.962969945	0.933837527	Bacteria.Firmicutes.Bacilli	ECHDC1
46325	ENSG00000093144	rs11556354	0.148314738	0.066870292	0.624849819	0.740883529	0.379927066	-0.364183803	-0.06598409	0.030769488	0.259708906	0.195400617	0.134297577	0.09265173	0.150400354	0.038029955	0.835304363	0.983121182	Bacteria.Firmicutes.Clostridia.Clostridiales.Lachnospiraceae.Eubacterium_eligens_group	ECHDC1
46326	ENSG00000093144	rs11556354	0.190555208	0.059900474	0.128685356	0.243596293	0.305377094	-0.316683131	-0.191461982	0.104100833	0.230866207	0.165373611	0.124415621	0.088466518	0.111666591	0.021354317	0.953999258	0.935449612	Bacteria.Proteobacteria.Gammaproteobacteria.Pseudomonadales	ECHDC1
46327	ENSG00000093144	rs11556354	0.030184932	0.011605113	0.424155047	0.550977906	0.491415414	-0.412550924	-0.081971654	0.041460843	0.221738789	0.158830377	0.101916622	0.069168501	0.039302447	0.00818705	0.999694213	0.908466096	Bacteria.Firmicutes.Clostridia.Clostridiales.Lachnospiraceaencultured	ECHDC1
46328	ENSG00000093144	rs11556354	0.027630556	0.010404688	0.347882099	0.411238526	0.582068643	-0.479472754	0.093875534	-0.055525534	0.258335351	0.181707405	0.099281855	0.067137412	0.046784517	0.008109536	0.880332438	0.953590047	Bacteria.Firmicutes.Negativicutes.Selenomonadales.Acidaminococcaceae	ECHDC1
46329	ENSG00000093144	rs11556354	0.011325438	0.006036771	0.132306554	0.291494635	0.741458119	-0.547435885	0.260351633	-0.129938245	0.284444477	0.192841635	0.170810561	0.122180922	0.038264258	0.007383484	0.999005033	0.90762445	Bacteria.Actinobacteria.Coriobacteriia.Coriobacteriales	ECHDC1
46330	ENSG00000093144	rs11556354	0.024743325	0.008257387	0.246622201	0.31361402	0.505301036	-0.438605829	0.107611475	-0.071171116	0.219815485	0.160969233	0.092044318	0.070082075	0.029505392	0.006066291	0.968802863	0.970717386	Bacteria.Bacteroidetes.Bacteroidia.Bacteroidales.Prevotellaceae	ECHDC1
46331	ENSG00000093144	rs11556354	0.192161565	0.121127983	0.045487208	0.036655038	0.292748557	-0.258252643	0.340439139	-0.256819369	0.222131836	0.164427865	0.166937245	0.120369352	0.156563145	0.054529935	0.618002273	0.756482603	Bacteria.Actinobacteria	ECHDC1
46332	ENSG00000093144	rs11556354	0.02625409	0.018910841	0.358092819	0.637542468	0.540328729	-0.419409266	0.077825282	-0.028432858	0.237576406	0.174210472	0.084083556	0.060066066	0.055424363	0.01848086	0.959597159	0.99789802	Bacteria.Verrucomicrobia	ECHDC1
46333	ENSG00000093144	rs11556354	0.013143075	0.004725451	0.157650695	0.160229595	0.69614277	-0.569362251	0.141755796	-0.09705157	0.273010571	0.194588636	0.099164909	0.068320155	0.029438009	0.005702548	0.572275848	0.970562572	Bacteria.Firmicutes.Negativicutes.Selenomonadales.Acidaminococcaceae.Phascolarctobacterium	ECHDC1
46334	ENSG00000093144	rs11556354	0.023317206	0.013986847	0.269806904	0.229395273	0.681462981	-0.62882827	0.106818825	-0.099073621	0.293349524	0.248953507	0.09597364	0.081654451	0.075258202	0.02223489	0.790985208	0.903040397	Bacteria.Bacteroidetes.Bacteroidia.Bacteroidales.Prevotellaceae.Prevotella_9	ECHDC1
46335	ENSG00000093144	rs11556354	0.057107487	0.016736999	0.537860675	0.423181619	0.421377546	-0.380391737	0.062011064	-0.05783351	0.217553689	0.154891597	0.100125272	0.0717537	0.05844187	0.009633321	0.995339941	0.95533137	Bacteria.Proteobacteria.Deltaproteobacteria.Desulfovibrionales.Desulfovibrionaceae.Bilophila	ECHDC1
46336	ENSG00000093144	rs11556354	0.033894532	0.017359173	0.522371241	0.864286746	0.534358099	-0.413204677	0.056521305	-0.010038564	0.246573527	0.169244668	0.087878168	0.058500494	0.044877208	0.011748355	0.955858825	0.972924349	Bacteria.Firmicutes.Clostridia.Clostridiales.Lachnospiraceae.Tyzzerella	ECHDC1
46337	ENSG00000093144	rs11556354	0.992027477	0.643477585	0.434542725	0.739677564	-0.006172003	-0.242585353	0.103152055	-0.036614203	0.615308219	0.521676458	0.13118483	0.1097208	0.938484193	0.718256356	0.999135888	0.996172726	Bacteria.Firmicutes.Clostridia.Clostridiales.Ruminococcaceae	ECHDC1
46338	ENSG00000093144	rs11556354	0.03875642	0.014703518	0.553765992	0.696597094	0.51030834	-0.424103133	0.094615504	-0.038867151	0.241908639	0.169200185	0.158960037	0.099239224	0.045077933	0.008942119	0.899048292	0.997132292	Bacteria.Firmicutes.Bacilli.Bacillales	ECHDC1
46339	ENSG00000093144	rs11556354	0.510399998	0.309360671	0.94293369	0.632607167	0.500751324	-0.737132655	-0.0092339	0.058383146	0.756580796	0.71945045	0.12849782	0.121548626	0.997454612	0.821374203	0.997692298	0.999159905	Bacteria.Firmicutes.Clostridia.Clostridiales	ECHDC1
46340	ENSG00000093144	rs11556354	0.034030805	0.022488175	0.307226951	0.556995069	0.680661777	-0.495932087	-0.169889584	0.062961507	0.314331851	0.212138528	0.165078706	0.106649002	0.080821352	0.020438848	0.976314705	0.980405449	Bacteria.Firmicutes.Bacilli.Lactobacillales.Streptococcaceae.Streptococcus	ECHDC1
46341	ENSG00000093144	rs11556354	0.081132869	0.019440317	0.854723232	0.605068617	0.47159509	-0.453281648	0.019840944	-0.039540583	0.266183488	0.189146199	0.107934041	0.07608993	0.123644709	0.024765251	0.834256433	0.934985559	Bacteria.Bacteroidetes.Bacteroidia.Bacteroidales.Porphyromonadaceae.Odoribacter	ECHDC1
46342	ENSG00000093144	rs11556354	0.072738966	0.028261951	0.588054394	0.431912052	0.406340152	-0.358391272	0.056301618	-0.061409598	0.222765934	0.15972915	0.103426617	0.077650857	0.061904496	0.013559248	0.997604342	0.996621608	Bacteria.Proteobacteria.Deltaproteobacteria	ECHDC1
46343	ENSG00000093144	rs11556354	0.141086216	0.129068075	0.829523828	0.821265215	0.506692384	-0.365042963	0.029039285	0.022185521	0.340083976	0.237453562	0.1343287	0.097805379	0.268714509	0.11911992	0.99991226	0.997154089	Bacteria.Actinobacteria.Coriobacteriia.Coriobacteriales.Coriobacteriaceae.Collinsella	ECHDC1
46344	ENSG00000093144	rs11556354	0.13670813	0.014758765	0.334619209	0.957076653	0.350440735	-0.427798846	-0.103139731	0.003944846	0.232573624	0.170773932	0.106103173	0.073011579	0.17086521	0.016976671	0.509242458	0.999370792	Bacteria.Firmicutes.Clostridia.Clostridiales.Christensenellaceae	ECHDC1
46345	ENSG00000093144	rs11556354	0.033968634	0.006719512	0.55003695	0.286506301	0.501794644	-0.454124711	-0.080838953	0.09126677	0.231647005	0.162180808	0.134543531	0.084927283	0.039422032	0.005077207	0.997117901	0.9453081	Bacteria.Firmicutes.Clostridia.Clostridiales.Lachnospiraceae.Eubacterium_hallii_group	ECHDC1
46346	ENSG00000094975	rs55738876	0.323645244	0.677691416	0.170060769	0.470676595	-0.191471469	-0.183492509	-0.108812123	-0.153453887	0.192521513	0.439507109	0.078429243	0.211479818	0.416868002	0.383236989	0.948905015	0.966332496	Bacteria.Firmicutes.Clostridia.Clostridiales.Ruminococcaceae.Ruminococcaceae_NK4A214_group	SUCO
46347	ENSG00000094975	rs55738876	0.702879582	0.847880118	0.402776644	0.695209188	0.052463232	0.058774948	0.058091551	0.079924507	0.136936167	0.30518086	0.068977793	0.203091581	0.328545063	0.187030033	0.587071145	0.877807854	Bacteria.Firmicutes.Clostridia.Clostridiales.Peptostreptococcaceae	SUCO
46348	ENSG00000094975	rs55738876	0.932623797	0.530749364	0.204482931	0.077683179	0.010629672	0.184351646	-0.059093295	0.249979067	0.125243139	0.292511872	0.046103533	0.13944718	0.334987441	0.137061364	0.652582899	0.77601999	Bacteria.Firmicutes.Negativicutes.Selenomonadales.Veillonellaceae.Dialister	SUCO
46349	ENSG00000094975	rs55738876	0.632857628	0.615908229	0.409183106	0.274218945	0.069919557	-0.174709879	0.073488808	-0.261613144	0.145673841	0.346590268	0.088465939	0.237245508	0.347268974	0.182550197	0.999672451	0.998587032	Bacteria.Firmicutes.Clostridia.Clostridiales.Ruminococcaceae.Butyricicoccus	SUCO
46350	ENSG00000094975	rs55738876	0.875845455	0.7666797	0.906873724	0.399644189	0.026639443	-0.099612258	0.006726111	-0.113827562	0.169835018	0.334307807	0.057272865	0.134257616	0.448661479	0.346972673	0.790120696	0.874969653	Bacteria.Firmicutes.Clostridia.Clostridiales.Lachnospiraceae.Lachnospiraceae_UCG_010	SUCO
46351	ENSG00000094975	rs55738876	0.899217343	0.670250033	0.07864691	0.165083164	-0.016024322	0.120269835	-0.090437485	0.242089509	0.126030848	0.281171254	0.050616668	0.172430191	0.318518458	0.169256858	0.740418984	0.765454347	Bacteria.Fusobacteria.Fusobacteriia.Fusobacteriales.Fusobacteriaceae.Fusobacterium	SUCO
46352	ENSG00000094975	rs55738876	0.5385368	0.183971593	0.529799073	0.124522765	0.364858832	-0.986089479	-0.070320255	0.247125588	0.590097933	0.734292728	0.111319249	0.158803356	0.954184916	0.626332537	0.999826541	0.999832315	Bacteria.Firmicutes.Clostridia.Clostridiales.Lachnospiraceae	SUCO
46353	ENSG00000094975	rs55738876	0.724118841	0.83156962	0.330216392	0.835756706	0.046943392	0.070382823	0.050551318	0.047066301	0.132424972	0.329591114	0.051528926	0.226108864	0.253254357	0.217836816	0.968802863	0.997181136	Bacteria.Bacteroidetes.Bacteroidia.Bacteroidales.Prevotellaceae	SUCO
46354	ENSG00000094975	rs55738876	0.893940773	0.963525439	0.995903197	0.86880346	0.017213628	0.014573827	-0.000332199	-0.034880506	0.128611209	0.317466885	0.064449814	0.210335703	0.294020019	0.237557916	0.999160666	0.997201293	Bacteria.Firmicutes.Clostridia.Clostridiales.Lachnospiraceae.Coprococcus_1	SUCO
46355	ENSG00000094975	rs55738876	0.829025589	0.822574319	0.372014266	0.573503978	0.027888764	0.068489963	-0.073708948	0.134516886	0.128624716	0.30420642	0.081997395	0.237762584	0.28903711	0.178895664	0.999276643	0.988728768	Bacteria.Firmicutes.Clostridia.Clostridiales.Ruminococcaceae.Ruminiclostridium_5	SUCO
46356	ENSG00000094975	rs55738876	0.755465856	0.456918609	0.446654236	0.588306057	0.042912811	0.34162927	-0.035931334	-0.04330976	0.137207755	0.456479697	0.046929011	0.079614251	0.379846616	0.142760769	0.999492402	0.999741582	Bacteria.Proteobacteria.Gammaproteobacteria.Enterobacteriales.Enterobacteriaceae.Escherichia_Shigella	SUCO
46357	ENSG00000094975	rs55738876	0.7822742	0.647928583	0.758892411	0.468294531	0.048355262	-0.196650475	0.016435536	-0.150787899	0.174250977	0.428645701	0.053322189	0.206690047	0.480403034	0.283926196	0.863877972	0.941770524	Bacteria.Bacteroidetes.Bacteroidia.Bacteroidales.Prevotellaceae.Prevotella_9	SUCO
46358	ENSG00000094975	rs55738876	0.724991265	0.800481081	0.73889582	0.704736889	0.07332445	0.09257518	0.026651732	0.062397333	0.207529359	0.364812296	0.079618186	0.163942194	0.480538654	0.314500821	0.832632421	0.996502544	Bacteria.Firmicutes.Clostridia.Clostridiales.Family_XI	SUCO
46359	ENSG00000094975	rs55738876	0.201723997	0.156022912	0.042409191	0.048458073	-0.217595206	0.509377877	0.176595083	-0.407115189	0.168717352	0.354916139	0.085302623	0.202427056	0.242823321	0.088822263	0.967792983	0.950973549	Bacteria.Firmicutes.Bacilli.Lactobacillales	SUCO
46360	ENSG00000094975	rs55738876	0.359149881	0.753048266	0.307480092	0.741225082	0.207940417	-0.13867654	0.083780788	-0.080275488	0.225159737	0.438910979	0.081451268	0.242053223	0.412086256	0.38864656	0.997947728	0.9977362	Bacteria.Actinobacteria.Actinobacteria.Micrococcales	SUCO
46361	ENSG00000094975	rs55738876	0.106616358	0.913559197	0.0092015	0.909201877	-0.25931821	0.049119856	-0.16140576	0.022902166	0.158481239	0.450750299	0.060120956	0.200035453	0.165631975	0.372024541	0.524664601	0.99780419	Bacteria.Firmicutes.Clostridia.Clostridiales.Ruminococcaceae.Ruminococcus_2	SUCO
46362	ENSG00000094975	rs55738876	0.773940415	0.273457975	0.759417414	0.263086241	-0.114611624	0.708462849	0.029885706	-0.125318512	0.397372822	0.641446287	0.097177391	0.111008686	0.835551258	0.452139932	0.999330493	0.996754281	Bacteria.Proteobacteria	SUCO
46363	ENSG00000094975	rs55738876	0.752619601	0.935888897	0.263669095	0.879236242	0.040827148	0.022855051	-0.061107273	0.024046047	0.128986212	0.283034706	0.054196341	0.157641169	0.256291507	0.208901432	0.957702184	0.923250751	Bacteria.Bacteroidetes.Bacteroidia.Bacteroidales.Rikenellaceae	SUCO
46364	ENSG00000094975	rs55738876	0.819086443	0.971779275	0.565244157	0.653940702	0.029718356	-0.010311532	-0.034811363	-0.085742425	0.129408301	0.290356874	0.06022462	0.190381247	0.295924295	0.20447281	0.998525812	0.997174658	Bacteria.Proteobacteria.Deltaproteobacteria.Desulfovibrionales.Desulfovibrionaceae	SUCO
46365	ENSG00000094975	rs55738876	0.915558373	0.558698974	0.993906088	0.449753442	0.021518146	0.235886332	0.000660044	0.182933646	0.202155695	0.401299404	0.086087878	0.240569364	0.597030685	0.244254996	0.891403517	0.957150765	Bacteria.Firmicutes.Clostridia.Clostridiales.Lachnospiraceae.Lachnospiraceae_ND3007_group	SUCO
46366	ENSG00000094975	rs55738876	0.035529641	0.06749187	0.008562763	0.009189751	0.40381378	-0.67118758	0.217633271	-0.512105703	0.188083455	0.360962528	0.080266852	0.190717069	0.118226582	0.084528929	0.454795693	0.58335857	Bacteria.Firmicutes.Clostridia.Clostridiales.Ruminococcaceae.Ruminiclostridium_9	SUCO
46367	ENSG00000094975	rs55738876	0.56507153	0.68781185	0.438746989	0.12154916	0.111321674	-0.123083387	-0.057963218	0.234431076	0.192503897	0.304943421	0.074397469	0.149432931	0.447458646	0.279638087	0.795589371	0.824532269	Bacteria.Firmicutes.Negativicutes.Selenomonadales.Veillonellaceae	SUCO
46368	ENSG00000094975	rs55738876	0.893019811	0.747861656	0.246015824	0.571179548	-0.01765934	0.102211032	-0.057654588	0.089615425	0.130798549	0.316611366	0.049250309	0.157439936	0.328001802	0.196264694	0.886764336	0.87826768	Bacteria.Proteobacteria.Betaproteobacteria.Burkholderiales.Alcaligenaceae.Parasutterella	SUCO
46369	ENSG00000094975	rs55738876	0.592384806	0.734172954	0.406494929	0.618310552	-0.098983981	0.104191835	0.069739272	0.085454998	0.183970305	0.30551152	0.083469746	0.170689085	0.354684432	0.299444219	0.89749298	0.927561557	Bacteria.Firmicutes.Clostridia.Clostridiales.Lachnospiraceae.Blautia	SUCO
46370	ENSG00000094975	rs55738876	0.253899612	0.144045235	0.040705492	0.029242814	-0.178567632	0.501158885	0.174629077	-0.466824329	0.155125072	0.338914056	0.083628092	0.209386137	0.246363447	0.074000257	0.976314705	0.946394015	Bacteria.Firmicutes.Bacilli.Lactobacillales.Streptococcaceae.Streptococcus	SUCO
46371	ENSG00000094975	rs55738876	0.635630187	0.969776146	0.471140817	0.931025018	0.069516279	0.011132779	-0.039073367	-0.01175649	0.146025189	0.292696269	0.053904892	0.13530108	0.323540271	0.301446971	0.745628992	0.935950426	Bacteria.Proteobacteria.Betaproteobacteria.Burkholderiales.Alcaligenaceae	SUCO
46372	ENSG00000094975	rs55738876	0.650865043	0.576451669	0.465178576	0.461398831	0.065595619	0.196079236	0.040876123	0.114563653	0.144272389	0.349264897	0.055638228	0.154619547	0.342116245	0.165145063	0.925651563	0.979585985	Bacteria.Firmicutes.Erysipelotrichia.Erysipelotrichales.Erysipelotrichaceae.Erysipelatoclostridium	SUCO
46373	ENSG00000094975	rs55738876	0.784486167	0.930820848	0.159597875	0.852456032	0.03493845	0.02459729	-0.068340882	0.030185602	0.127228955	0.282243469	0.048035236	0.161656065	0.304275275	0.186341935	0.635624594	0.927781486	Bacteria.Firmicutes.Clostridia.Clostridiales.Lachnospiraceae.Lachnospiraceae_NK4A136_group	SUCO
46374	ENSG00000094975	rs55738876	0.774166529	0.830345113	0.160509057	0.538555938	-0.037199131	0.059841034	0.080163501	0.093825743	0.129106864	0.278171479	0.056469984	0.151754566	0.270811311	0.225549287	0.914489909	0.989428248	Bacteria.Proteobacteria.Gammaproteobacteria.Pasteurellales.Pasteurellaceae.Haemophilus	SUCO
46375	ENSG00000094975	rs55738876	0.743691131	0.794235074	0.527303174	0.501542391	-0.052881058	-0.09036859	0.038796695	0.09983632	0.161043485	0.345064321	0.061044601	0.14772273	0.408885875	0.245461711	0.691344666	0.940799143	Bacteria.Firmicutes.Clostridia.Clostridiales.Lachnospiraceae.Lachnoclostridium	SUCO
46376	ENSG00000094975	rs55738876	0.912963203	0.457210634	0.8590407	0.433786312	-0.022869405	0.389106106	0.011194652	-0.071691801	0.208419137	0.520256442	0.062784936	0.09102424	0.656877282	0.256940847	0.996566686	0.997858307	Bacteria.Proteobacteria.Gammaproteobacteria	SUCO
46377	ENSG00000094975	rs55738876	0.715553959	0.819469408	0.621154269	0.911215744	-0.095106376	0.111083278	0.028188082	-0.014274172	0.259853824	0.484755682	0.05676341	0.127515979	0.625126507	0.50233354	0.967672924	0.938178188	Bacteria.Firmicutes.Clostridia.Clostridiales.Ruminococcaceae.Faecalibacterium	SUCO
46378	ENSG00000094975	rs55738876	0.823033356	0.939788783	0.675571419	0.657345406	-0.043086952	-0.02729888	-0.044159371	-0.096098537	0.191880891	0.360010172	0.105038416	0.21564654	0.515508445	0.35108223	0.998820086	0.961415255	Bacteria.Firmicutes.Clostridia.Clostridiales.Family_XIII	SUCO
46379	ENSG00000094975	rs55738876	0.575279882	0.508657172	0.52496896	0.458083595	0.098939435	0.306397893	0.040220152	0.156188435	0.175693745	0.461025787	0.062927189	0.209240063	0.418757303	0.236637582	0.852021232	0.974462603	Bacteria.Firmicutes.Erysipelotrichia.Erysipelotrichales.Erysipelotrichaceae.Clostridium_innocuum_group	SUCO
46380	ENSG00000094975	rs55738876	0.979179914	0.88255698	0.887460078	0.942118926	0.004030178	0.043604278	-0.009647194	-0.010248179	0.153837064	0.294006956	0.067902036	0.140601373	0.44667564	0.266563276	0.972464921	0.915384011	Bacteria.Proteobacteria.Gammaproteobacteria.Pseudomonadales.Pseudomonadaceae.Pseudomonas	SUCO
46381	ENSG00000094975	rs55738876	0.56951123	0.376007133	0.336335548	0.298179792	-0.10261691	0.359548841	-0.058799532	0.20210752	0.179500955	0.403356896	0.060705737	0.192713849	0.40639345	0.184594243	0.999858829	0.929555963	Bacteria.Proteobacteria.Betaproteobacteria.Neisseriales.Neisseriaceae.Eikenella	SUCO
46382	ENSG00000094975	rs55738876	0.937117739	0.991395658	0.872394619	0.376935785	0.010283775	-0.003112932	-0.009000408	-0.151768921	0.129847436	0.287549791	0.055815586	0.170594347	0.328664612	0.23723497	0.92933286	0.92489976	Bacteria.Firmicutes.Clostridia.Clostridiales.Ruminococcaceae.Ruminococcaceae_UCG_002	SUCO
46383	ENSG00000094975	rs55738876	0.679902219	0.991204753	0.495126819	0.79091215	0.058805639	0.003203351	-0.044105924	0.045452504	0.14188511	0.289479112	0.064290462	0.170732615	0.265601332	0.248138322	0.999694213	0.908553199	Bacteria.Firmicutes.Clostridia.Clostridiales.Lachnospiraceaencultured	SUCO
46384	ENSG00000094975	rs55738876	0.074139791	0.16785656	0.027074461	0.056435297	0.348039174	-0.53633571	0.154711158	-0.329633529	0.191758435	0.384554529	0.06840797	0.169712566	0.156143661	0.134545375	0.997329664	0.92426646	Bacteria.Firmicutes.Negativicutes.Selenomonadales.Veillonellaceae.Megasphaera	SUCO
46385	ENSG00000094975	rs55738876	0.829554854	0.550634949	0.359165048	0.322930918	-0.028641332	-0.21322321	-0.047842318	-0.182684952	0.132512369	0.355410141	0.051805734	0.183413785	0.372411304	0.163652432	0.880332438	0.953145106	Bacteria.Firmicutes.Negativicutes.Selenomonadales.Acidaminococcaceae	SUCO
46386	ENSG00000094975	rs55738876	0.849473845	0.333494057	0.81525377	0.161306799	0.02970006	0.351475915	-0.013770739	-0.212133106	0.155866788	0.360727889	0.05869787	0.149723388	0.43211006	0.138024508	0.789206837	0.970296561	Bacteria.Proteobacteria.Betaproteobacteria.Burkholderiales	SUCO
46387	ENSG00000094975	rs55738876	0.869295021	0.449163546	0.813405916	0.211603204	-0.033259383	-0.308900444	-0.018373563	-0.251565246	0.201321361	0.40569313	0.077527179	0.199402512	0.625477388	0.272531578	0.998832683	0.936375761	Bacteria.Firmicutes.Clostridia.Clostridiales.Ruminococcaceae.Eubacterium_coprostanoligenes_group	SUCO
46388	ENSG00000094975	rs55738876	0.0719005	0.231037708	0.047313022	0.092802774	0.519327364	-0.422337574	-0.201542694	0.275839489	0.283851682	0.349324535	0.099682786	0.161698142	0.2911218	0.277465207	0.746660096	0.785544005	Bacteria.Firmicutes.Negativicutes.Selenomonadales	SUCO
46389	ENSG00000094975	rs55738876	0.867451236	0.233481456	0.864042013	0.135588333	0.027261032	0.501097691	-0.010190852	-0.271340974	0.162696088	0.41666762	0.05927999	0.179555274	0.479991176	0.112808103	0.830536607	0.889654251	Bacteria.Proteobacteria.Betaproteobacteria	SUCO
46390	ENSG00000094975	rs55738876	0.895175931	0.402998501	0.757303928	0.142199004	-0.021982538	-0.317135835	-0.019475083	-0.282071583	0.166189005	0.376745075	0.062756322	0.18986072	0.542337908	0.183084206	0.996596763	0.999791394	Bacteria.Firmicutes.Clostridia.Clostridiales.Ruminococcaceae.Ruminococcaceae_UCG_005	SUCO
46391	ENSG00000094975	rs55738876	0.776154591	0.281913954	0.343818937	0.063371627	-0.04039524	0.350223981	-0.044900075	0.242752322	0.141480145	0.322776557	0.047084798	0.12851696	0.291215069	0.09134996	0.955858825	0.913985509	Bacteria.Firmicutes.Clostridia.Clostridiales.Lachnospiraceae.Tyzzerella	SUCO
46392	ENSG00000094975	rs55738876	0.826617514	0.489521891	0.818031722	0.166230572	0.034602346	-0.241296401	0.015083896	-0.24183151	0.157335835	0.347180645	0.065295087	0.172721144	0.475933145	0.207330243	0.620915661	0.844788331	Bacteria.Firmicutes.Clostridia.Clostridiales.Christensenellaceae.Christensenellaceae_R_7_group	SUCO
46393	ENSG00000094975	rs55738876	0.048274328	0.203344685	0.041716367	0.187389756	0.79019689	-0.824305938	-0.150396574	0.179017438	0.39257274	0.641472039	0.072395177	0.134359763	0.586575613	0.426385926	0.999973618	0.989705988	Bacteria.Bacteroidetes.Bacteroidia.Bacteroidales.Bacteroidaceae.Bacteroides	SUCO
46394	ENSG00000094975	rs55738876	0.901092853	0.889288167	0.982713876	0.980788008	0.016461525	0.041700402	-0.001251828	0.003948625	0.131937831	0.298388835	0.057554848	0.163342927	0.309320652	0.216453204	0.99935717	0.972449394	Bacteria.Firmicutes.Erysipelotrichia.Erysipelotrichales.Erysipelotrichaceae.Erysipelotrichaceae_UCG_003	SUCO
46395	ENSG00000094975	rs55738876	0.562622743	0.796260685	0.423189109	0.527090809	-0.120867106	-0.106003771	-0.076123115	-0.146859167	0.207698264	0.408884285	0.09444704	0.230956199	0.504997919	0.360285063	0.99792254	0.986607256	Bacteria.Firmicutes.Clostridia.Clostridiales.Family_XIII.Family_XIII_AD3011_group	SUCO
46396	ENSG00000094975	rs55738876	0.864655412	0.896313195	0.868637269	0.405923055	0.02817696	-0.040024906	-0.010706864	0.117060978	0.16465513	0.305928638	0.064481864	0.139936777	0.49260132	0.315012467	0.960739262	0.997216401	Bacteria.Firmicutes.Clostridia.Clostridiales.Ruminococcaceae.Subdoligranulum	SUCO
46397	ENSG00000094975	rs55738876	0.96823615	0.845510675	0.575599788	0.855302772	-0.005368678	0.056359025	0.031374388	-0.025165327	0.13430326	0.288091058	0.055760508	0.137453104	0.363146875	0.18244699	0.991923473	0.977793214	Bacteria.Bacteroidetes.Bacteroidia.Bacteroidales.Porphyromonadaceae	SUCO
46398	ENSG00000094975	rs55738876	0.557163282	0.661948633	0.085470615	0.974446019	-0.080804022	0.123979507	0.086740176	0.005048067	0.136930571	0.282262899	0.049668791	0.156985793	0.290295633	0.21729579	0.536790628	0.880308067	Bacteria.Firmicutes.Clostridia.Clostridiales.Lachnospiraceae.Roseburia	SUCO
46399	ENSG00000094975	rs55738876	0.764110625	0.970424275	0.493248323	0.669136732	-0.045650903	0.011338705	0.066861872	0.10253789	0.151488674	0.30464638	0.097035799	0.238858385	0.34935748	0.258405282	0.809231724	0.958212988	Bacteria.Actinobacteria	SUCO
46400	ENSG00000094975	rs55738876	0.530507156	0.91749926	0.333447791	0.880841811	-0.120141648	0.042184368	0.082937302	0.035834234	0.190516836	0.405666682	0.085112272	0.238112491	0.372103546	0.426160147	0.850527064	0.879725421	Bacteria.Firmicutes.Erysipelotrichia.Erysipelotrichales.Erysipelotrichaceae	SUCO
46401	ENSG00000094975	rs55738876	0.48955777	0.390163835	0.351833069	0.365300322	-0.158028821	0.370474048	-0.070169652	0.192055022	0.227392939	0.428242617	0.074825911	0.210658034	0.466610391	0.251602767	0.997594253	0.968019235	Bacteria.Firmicutes.Erysipelotrichia.Erysipelotrichales.Erysipelotrichaceae.Faecalitalea	SUCO
46402	ENSG00000094975	rs55738876	0.420374672	0.927717503	0.18444572	0.33646825	-0.129215546	0.027007694	0.082263211	0.146836927	0.159345659	0.29656161	0.061324543	0.151639127	0.326482111	0.331632962	0.373281024	0.927273021	Bacteria.Firmicutes.Clostridia.Clostridiales.Lachnospiraceae.Anaerostipes	SUCO
46403	ENSG00000094975	rs55738876	0.903673447	0.873172256	0.878455373	0.866950285	0.015676053	0.046385457	-0.008587696	0.022396823	0.129025856	0.289436429	0.055934684	0.133157996	0.282443605	0.227092373	0.998277807	0.999325446	Bacteria.Bacteroidetes.Bacteroidia.Bacteroidales.Porphyromonadaceae.Parabacteroides	SUCO
46404	ENSG00000094975	rs55738876	0.995859638	0.612308009	0.996562592	0.523266557	0.004828698	-0.529271113	0.000651716	0.120023639	0.926956757	1.039333897	0.150693855	0.187013921	0.999954529	0.989125616	0.999968393	0.999515331	Bacteria.Firmicutes	SUCO
46405	ENSG00000094975	rs55738876	0.824006707	0.896329541	0.781112644	0.569140256	0.030292613	-0.041694536	0.020337802	-0.098514175	0.135662253	0.318740926	0.072889212	0.172158431	0.337244313	0.218500153	0.998043854	0.98261409	Bacteria.Firmicutes.Clostridia.Clostridiales.Ruminococcaceaencultured	SUCO
46406	ENSG00000094975	rs55738876	0.466856346	0.719102709	0.284581634	0.413347361	0.115057918	-0.121009726	0.070079139	-0.136944377	0.157203011	0.33499818	0.064949065	0.166335748	0.269237404	0.246122407	0.84372248	0.989115288	Bacteria.Firmicutes.Clostridia.Clostridiales.Ruminococcaceae.Ruminococcaceae_UCG_003	SUCO
46407	ENSG00000094975	rs55738876	0.741778893	0.892303304	0.35715493	0.303004823	0.043127145	-0.039779057	0.041551209	-0.125089115	0.130329991	0.292661679	0.044804458	0.12048179	0.270475702	0.209732695	0.716524652	0.985377765	Bacteria.Proteobacteria.Betaproteobacteria.Burkholderiales.Alcaligenaceae.Sutterella	SUCO
46408	ENSG00000094975	rs55738876	0.926929971	0.999912277	0.770181559	0.24108591	-0.012060639	-3.12E-05	0.019112221	0.200494635	0.131002098	0.282403048	0.065149364	0.169468107	0.409869999	0.226601342	0.982513421	0.917260592	Bacteria.Firmicutes.Negativicutes.Selenomonadales.Veillonellaceae.Veillonella	SUCO
46409	ENSG00000094975	rs55738876	0.074076687	0.205298282	0.024561479	0.033766643	0.345636743	-0.420649312	-0.179039979	0.354746283	0.190392189	0.328781864	0.07778334	0.163572081	0.152307058	0.149094299	0.99759175	0.986746924	Bacteria.Firmicutes.Clostridia.Clostridiales.Lachnospiraceae.Lachnospiraceae_UCG_008	SUCO
46410	ENSG00000094975	rs55738876	0.757962917	0.973193724	0.770476848	0.956740795	0.060031918	0.011003502	0.017887493	-0.008165654	0.193990435	0.326197476	0.061055303	0.149956167	0.49397498	0.404884974	0.994527911	0.962551394	Bacteria.Proteobacteria.Gammaproteobacteria.Enterobacteriales.Enterobacteriaceae.Citrobacter	SUCO
46411	ENSG00000094975	rs55738876	0.361502119	0.900240056	0.254794805	0.935827206	0.170285732	-0.044397062	0.062398362	-0.01009287	0.18529798	0.352780933	0.054309932	0.124868694	0.318915738	0.318362835	0.86527713	0.998607976	Bacteria.Firmicutes.Clostridia.Clostridiales.Lachnospiraceae.Tyzzerella_4	SUCO
46412	ENSG00000094975	rs55738876	0.831360403	0.926550358	0.860249924	0.969115661	0.038473044	0.031542546	0.010385039	0.005660646	0.179935903	0.340837808	0.058753646	0.145641948	0.472708257	0.314245021	0.99714486	0.996602117	Bacteria.Firmicutes.Clostridia.Clostridiales.Clostridiaceae_1.Clostridium_sensu_stricto_1	SUCO
46413	ENSG00000094975	rs55738876	0.719276542	0.926623736	0.721383126	0.836735347	0.074266384	-0.046510413	0.027047126	-0.042454199	0.205728977	0.50307944	0.075516596	0.205192652	0.562081156	0.425473514	0.961249848	0.997513341	Bacteria.Firmicutes.Clostridia.Clostridiales.Lachnospiraceae.Eubacterium_xylanophilum_group	SUCO
46414	ENSG00000094975	rs55738876	0.170556892	0.342459263	0.081682263	0.203620816	0.263586122	-0.442168503	0.11811458	-0.254325142	0.190210667	0.462369695	0.066790884	0.198037411	0.25178438	0.23877163	0.999878354	0.954088273	Bacteria.Bacteroidetes.Bacteroidia.Bacteroidales.Porphyromonadaceae.Barnesiella	SUCO
46415	ENSG00000094975	rs55738876	0.613780765	0.420876097	0.332340463	0.277690762	-0.081795103	0.294867916	-0.099862033	0.26336749	0.161290616	0.364019006	0.102244678	0.240585547	0.367151284	0.152806477	0.999739884	0.870820978	Bacteria.Actinobacteria.Coriobacteriia.Coriobacteriales.Coriobacteriaceae	SUCO
46416	ENSG00000094975	rs55738876	0.137597646	0.191714933	0.1163893	0.11004669	0.468261481	-0.638084913	-0.130343426	0.228068126	0.311483073	0.48367347	0.081908897	0.140771664	0.494200744	0.263552745	0.998803525	0.997226571	Bacteria.Firmicutes.Clostridia.Clostridiales.Lachnospiraceae.Eubacterium_rectale_group	SUCO
46417	ENSG00000094975	rs55738876	0.919981452	0.509788363	0.858065225	0.37194481	-0.021622832	-0.341675135	-0.015962648	-0.231098454	0.214409857	0.515485676	0.088904152	0.257047516	0.642330012	0.315470092	0.999697332	0.882318696	Bacteria.Firmicutes.Clostridia.Clostridiales.Ruminococcaceae.Ruminococcaceae_UCG_013	SUCO
46418	ENSG00000094975	rs55738876	0.390147286	0.979633356	0.201082068	0.976012626	0.135869561	0.009105459	0.087193561	0.006469241	0.157050388	0.355307094	0.067510054	0.214325284	0.264975144	0.275523651	0.745746901	0.987281434	Bacteria.Firmicutes.Clostridia.Clostridiales.Lachnospiraceae.Eubacterium_eligens_group	SUCO
46419	ENSG00000094975	rs55738876	0.255954197	0.576164542	0.07240833	0.339098086	0.174519889	-0.212196252	0.140458162	-0.20351626	0.152272362	0.377688103	0.076911445	0.211327554	0.19418244	0.184258928	0.991744893	0.873607821	Bacteria.Firmicutes.Bacilli.Lactobacillales.Carnobacteriaceae	SUCO
46420	ENSG00000094975	rs55738876	0.537308438	0.921039877	0.341200137	0.876425264	-0.118379659	0.040391823	0.081573616	0.03717766	0.190879917	0.405908507	0.085076686	0.238140914	0.375211283	0.433340668	0.86465206	0.878763333	Bacteria.Firmicutes.Erysipelotrichia.Erysipelotrichales	SUCO
46421	ENSG00000094975	rs55738876	0.612673176	0.793593528	0.548976012	0.846658881	0.086124677	0.11760719	0.038440236	0.036573034	0.169297877	0.44764378	0.063807373	0.188368858	0.430701799	0.357264617	0.708040509	0.998431627	Bacteria.Firmicutes.Clostridia.Clostridiales.Ruminococcaceae.Ruminococcus_1	SUCO
46422	ENSG00000094975	rs55738876	0.349464747	0.538021999	0.245253115	0.275115677	0.188656734	-0.215154953	-0.073769177	0.164184746	0.20018223	0.347535136	0.062913103	0.149172991	0.413078211	0.276741273	0.9994853	0.999502343	Bacteria.Firmicutes.Clostridia.Clostridiales.Lachnospiraceae.Ruminococcus_gnavus_group	SUCO
46423	ENSG00000094975	rs55738876	0.809574053	0.89653535	0.659471632	0.6358208	-0.046933923	-0.051573603	-0.029736723	-0.0927374	0.19397507	0.395051936	0.067175307	0.194913374	0.553480753	0.329725317	0.999985325	0.999758873	Bacteria.Firmicutes.Clostridia.Clostridiales.Ruminococcaceae.Ruminococcaceae_UCG_014	SUCO
46424	ENSG00000094975	rs55738876	0.667788998	0.653811151	0.228076683	0.51944017	-0.059697213	-0.169397432	-0.064809296	-0.108067757	0.138461826	0.375976809	0.053261682	0.166840424	0.298186589	0.21328014	0.613661526	0.990268195	Bacteria.Firmicutes.Negativicutes.Selenomonadales.Acidaminococcaceae.Phascolarctobacterium	SUCO
46425	ENSG00000094975	rs55738876	0.867209442	0.912499172	0.885715146	0.824045765	0.023445501	0.031741931	0.010063201	-0.030833521	0.139667466	0.287738069	0.069741185	0.138115827	0.288140679	0.174108796	0.990263512	0.941010106	Bacteria.Proteobacteria.Gammaproteobacteria.Pseudomonadales	SUCO
46426	ENSG00000094975	rs55738876	0.839725099	0.90041829	0.299678747	0.912954644	-0.027050109	0.036500752	0.090247264	0.02718397	0.133214623	0.290558423	0.086322291	0.247715242	0.2876955	0.215158516	0.685722418	0.917221068	Bacteria.Actinobacteria.Actinobacteria	SUCO
46427	ENSG00000094975	rs55738876	0.398982865	0.741503632	0.325069221	0.636244917	0.172151248	-0.143306452	0.067026156	-0.092054914	0.202763185	0.432592671	0.067593869	0.193722578	0.386138447	0.370364482	0.998896274	0.99087052	Bacteria.Proteobacteria.Deltaproteobacteria.Desulfovibrionales.Desulfovibrionaceae.Desulfovibrio	SUCO
46428	ENSG00000094975	rs55738876	0.225303811	0.547849684	0.055903935	0.317416463	0.186606733	-0.227452545	0.145550818	-0.211035463	0.152434343	0.376486225	0.074770886	0.209458372	0.175528535	0.184849923	0.945687051	0.8458603	Bacteria.Firmicutes.Bacilli.Lactobacillales.Carnobacteriaceae.Granulicatella	SUCO
46429	ENSG00000094975	rs55738876	0.057264348	0.181436229	0.054452944	0.177159277	1.035601574	-1.051101065	-0.186195544	0.20993287	0.535019281	0.778119468	0.095065622	0.153869009	0.842349229	0.469418628	0.997187614	0.921529413	Bacteria.Bacteroidetes.Bacteroidia.Bacteroidales	SUCO
46430	ENSG00000094975	rs55738876	0.949216736	0.718262029	0.833889905	0.464413891	0.008615861	0.108574483	-0.014683722	0.145254615	0.134755806	0.299635405	0.069736773	0.197372508	0.368144925	0.165813036	0.908085612	0.98064907	Bacteria.Actinobacteria.Actinobacteria.Bifidobacteriales.Bifidobacteriaceae.Bifidobacterium	SUCO
46431	ENSG00000094975	rs55738876	0.517291746	0.900005979	0.268399156	0.682796073	0.096692989	0.039977724	0.070029894	0.079624474	0.148512296	0.316917064	0.06273337	0.193973909	0.288965284	0.170540073	0.448349533	0.979464396	Bacteria.Firmicutes.Clostridia.Clostridiales.Peptostreptococcaceae.Intestinibacter	SUCO
46432	ENSG00000094975	rs55738876	0.95825663	0.713698377	0.796157097	0.452941864	0.007050084	0.110309692	-0.018387803	0.149396494	0.134175639	0.299348366	0.070889694	0.197861138	0.357871267	0.179573865	0.957457667	0.99223971	Bacteria.Actinobacteria.Actinobacteria.Bifidobacteriales.Bifidobacteriaceae	SUCO
46433	ENSG00000094975	rs55738876	0.880756907	0.953227024	0.247849185	0.992943742	0.019132073	-0.01794339	-0.069450961	-0.001374232	0.127038204	0.304736531	0.059560139	0.154792361	0.33687735	0.23003645	0.995339941	0.962083402	Bacteria.Proteobacteria.Deltaproteobacteria.Desulfovibrionales.Desulfovibrionaceae.Bilophila	SUCO
46434	ENSG00000094975	rs55738876	0.573178248	0.412438734	0.275621169	0.260300372	-0.089956678	0.297582052	-0.115700583	0.273441963	0.158865748	0.360744046	0.105233604	0.240794011	0.351988067	0.145432663	0.999005033	0.892868181	Bacteria.Actinobacteria.Coriobacteriia.Coriobacteriales	SUCO
46435	ENSG00000094975	rs55738876	0.500914117	0.422736949	0.304256667	0.346790693	-0.130277322	0.32336994	-0.084439775	0.189157474	0.192480987	0.4008168	0.08154222	0.199595689	0.48629999	0.256370121	0.99991226	0.982046009	Bacteria.Actinobacteria.Coriobacteriia.Coriobacteriales.Coriobacteriaceae.Collinsella	SUCO
46436	ENSG00000094975	rs55738876	0.885241847	0.956321177	0.954699572	0.861968356	0.020004287	0.017223963	-0.004076529	0.033805373	0.138060236	0.31326349	0.071485673	0.19366104	0.328367442	0.259240229	0.928289971	0.959199218	Bacteria.Firmicutes.Clostridia.Clostridiales.Lachnospiraceae.Fusicatenibacter	SUCO
46437	ENSG00000094975	rs55738876	0.930191294	0.709748452	0.090285301	0.201757603	-0.011099874	0.104937094	-0.087467311	0.221326423	0.12621475	0.280709112	0.050868368	0.171623387	0.32074127	0.180500436	0.748383668	0.787568855	Bacteria.Fusobacteria.Fusobacteriia.Fusobacteriales	SUCO
46438	ENSG00000094975	rs55738876	0.69617404	0.478685221	0.441764111	0.605138068	0.056527217	0.327581655	-0.03688487	-0.04174836	0.144118818	0.459742855	0.047657721	0.080353959	0.413884935	0.192195658	0.997282517	0.999171204	Bacteria.Proteobacteria.Gammaproteobacteria.Enterobacteriales.Enterobacteriaceae	SUCO
46439	ENSG00000094975	rs55738876	0.273304539	0.164615801	0.052491942	0.040204074	-0.174237762	0.482791391	0.167771218	-0.431916217	0.157704937	0.343486054	0.084937728	0.206306271	0.270104684	0.082400589	0.981698993	0.945622854	Bacteria.Firmicutes.Bacilli.Lactobacillales.Streptococcaceae	SUCO
46440	ENSG00000094975	rs55738876	0.627124378	0.871373308	0.599942592	0.98576648	-0.278526035	0.112221977	0.060069778	0.002852278	0.570637864	0.690364143	0.11397029	0.159266956	0.917071444	0.777073735	0.999135888	0.99931625	Bacteria.Firmicutes.Clostridia.Clostridiales.Ruminococcaceae	SUCO
46441	ENSG00000094975	rs55738876	0.863411032	0.818305777	0.091499447	0.62887168	-0.022078847	0.064481632	0.110700955	-0.081606501	0.127832944	0.279556434	0.064628184	0.168047036	0.287617254	0.206470517	0.595392784	0.979583885	Bacteria.Firmicutes.Clostridia.Clostridiales.Lachnospiraceae.Dorea	SUCO
46442	ENSG00000094975	rs55738876	0.855261279	0.824197429	0.87065558	0.631406445	0.032528618	0.073556208	0.00945414	0.070253351	0.177619911	0.329777133	0.05783409	0.145745903	0.464069557	0.257388768	0.994141038	0.99999132	Bacteria.Firmicutes.Clostridia.Clostridiales.Clostridiaceae_1	SUCO
46443	ENSG00000094975	rs55738876	0.057446425	0.181873983	0.0546335	0.177586684	1.034999863	-1.050123495	-0.186075665	0.209730896	0.535110382	0.778186158	0.095077472	0.153874817	0.843534211	0.468443912	0.997675757	0.924386311	Bacteria.Bacteroidetes	SUCO
46444	ENSG00000094975	rs55738876	0.521178785	0.967804266	0.187365443	0.855499537	-0.098596098	0.014177163	-0.070266859	-0.026732203	0.152855345	0.349896924	0.052735149	0.146212475	0.302367084	0.323145383	0.959024967	0.998439902	Bacteria.Verrucomicrobia.Verrucomicrobiae.Verrucomicrobiales.Verrucomicrobiaceae.Akkermansia	SUCO
46445	ENSG00000094975	rs55738876	0.124059098	0.079215648	0.036221165	0.02575155	-0.297100061	0.694615872	0.188869362	-0.427248359	0.190677675	0.3895241	0.088309669	0.187199431	0.218721535	0.075091414	0.933709887	0.923401405	Bacteria.Firmicutes.Bacilli	SUCO
46446	ENSG00000094975	rs55738876	0.755267457	0.934719584	0.266498447	0.880422846	0.040365492	0.023274199	-0.060888933	0.023818506	0.128954897	0.28305115	0.054326487	0.157711173	0.258150031	0.21249038	0.954900767	0.906175078	Bacteria.Bacteroidetes.Bacteroidia.Bacteroidales.Rikenellaceae.Alistipes	SUCO
46447	ENSG00000094975	rs55738876	0.437877707	0.958557641	0.03992534	0.304354016	0.100176486	0.014335952	0.116470336	0.152081934	0.128334454	0.274822235	0.055552057	0.146893044	0.206470854	0.188967014	0.199229324	0.917384146	Bacteria.Firmicutes.Clostridia.Clostridiales.Lachnospiraceae.Lachnospira	SUCO
46448	ENSG00000094975	rs55738876	0.706657608	0.828976081	0.105892415	0.616662061	-0.048909293	0.060123049	0.092409548	0.07528091	0.129387524	0.277209691	0.056356524	0.149662814	0.241417239	0.223287355	0.893190239	0.987424055	Bacteria.Proteobacteria.Gammaproteobacteria.Pasteurellales.Pasteurellaceae	SUCO
46449	ENSG00000094975	rs55738876	0.999351382	0.799982656	0.9249844	0.671590676	0.000156156	-0.120894609	-0.006825479	-0.093200584	0.191355365	0.475197656	0.072209623	0.218834182	0.612310096	0.374297532	0.984836208	0.998600531	Bacteria.Firmicutes.Clostridia.Clostridiales.Ruminococcaceae.Ruminiclostridium_6	SUCO
46450	ENSG00000094975	rs55738876	0.186106856	0.882295069	0.107404468	0.9048597	-0.318531328	0.0701418	-0.145429907	-0.026647358	0.238366108	0.471879068	0.089082797	0.222076347	0.412482601	0.558634545	0.682097245	0.940172985	Bacteria.Firmicutes.Clostridia.Clostridiales.Ruminococcaceae.Anaerotruncus	SUCO
46451	ENSG00000094975	rs55738876	0.417890754	0.739868827	0.14381467	0.0842046	0.121953018	-0.095570629	0.098511939	-0.231313281	0.149584642	0.286612625	0.066580807	0.131903939	0.2515209	0.247461801	0.979221309	0.998719086	Bacteria.Firmicutes.Bacilli.Bacillales.Family_XI.Gemella	SUCO
46452	ENSG00000094975	rs55738876	0.944879913	0.433177105	0.972928072	0.212771041	0.011477503	-0.316439357	0.002231396	-0.26676433	0.165368719	0.401236084	0.065500101	0.211997475	0.466000703	0.208414357	0.856588029	0.883737631	Bacteria.Bacteroidetes.Bacteroidia.Bacteroidales.Porphyromonadaceae.Odoribacter	SUCO
46453	ENSG00000094975	rs55738876	0.804472165	0.960371189	0.542416038	0.560151225	0.032129332	-0.014405759	-0.036882705	-0.114413607	0.129253337	0.288809875	0.060227445	0.195367994	0.292576628	0.215304743	0.997604342	0.996621608	Bacteria.Proteobacteria.Deltaproteobacteria	SUCO
46454	ENSG00000094975	rs55738876	0.690397185	0.943143868	0.356937993	0.738384371	-0.06071263	-0.025160146	-0.04957147	-0.049437514	0.151744901	0.351422058	0.053428396	0.147387481	0.370102189	0.317335567	0.959597159	0.99789802	Bacteria.Verrucomicrobia	SUCO
46455	ENSG00000094975	rs55738876	0.694960267	0.89608714	0.200639249	0.087319795	0.051941576	0.036528534	0.098680322	-0.288919982	0.131872234	0.27859335	0.076327695	0.166438116	0.286516369	0.214666577	0.88760533	0.997132292	Bacteria.Firmicutes.Bacilli.Bacillales	SUCO
46456	ENSG00000094975	rs55738876	0.579106976	0.992830991	0.207981094	0.107074351	0.0755822	-0.002539361	-0.089596769	0.234727418	0.135575667	0.281532922	0.070449617	0.143644001	0.221992723	0.232101848	0.997117901	0.9453081	Bacteria.Firmicutes.Clostridia.Clostridiales.Lachnospiraceae.Eubacterium_hallii_group	SUCO
46457	ENSG00000094975	rs55738876	0.638582709	0.843301351	0.637683638	0.830664555	0.105058432	0.092272115	0.041810026	0.053186047	0.222631373	0.46493084	0.08836325	0.247709485	0.521369852	0.415068343	0.998891856	0.999590371	Bacteria.Firmicutes.Bacilli.Bacillales.Staphylococcaceae.Staphylococcus	SUCO
46458	ENSG00000094975	rs55738876	0.983473244	0.664299617	0.466347573	0.248662783	0.002662601	0.127568889	-0.053282538	0.257378538	0.128043165	0.29260615	0.072716237	0.221108008	0.339591253	0.183638094	0.999670759	0.996530704	Bacteria.Firmicutes.Clostridia.Clostridiales.Ruminococcaceae.Flavonifractor	SUCO
46459	ENSG00000094975	rs55738876	0.813964275	0.423341595	0.817302931	0.335743296	0.182971627	-0.70335656	-0.029888016	0.158533937	0.774409724	0.872953029	0.128853543	0.163471488	0.997454612	0.843690006	0.997650199	0.999159905	Bacteria.Firmicutes.Clostridia.Clostridiales	SUCO
46460	ENSG00000094975	rs55738876	0.836721672	0.493119431	0.834745578	0.168792188	0.032509669	-0.239245603	0.013661552	-0.240333323	0.157114688	0.347110278	0.065223254	0.172704691	0.477077402	0.204777495	0.62161626	0.849327904	Bacteria.Firmicutes.Clostridia.Clostridiales.Christensenellaceae	SUCO
46461	ENSG00000095261	rs12343516	0.093473584	0.090652819	0.632430927	0.417727564	0.507137677	-0.432488562	-0.062627655	0.08099474	0.297909544	0.251815804	0.130317699	0.099311209	0.236690945	0.107949003	0.948905015	0.966332496	Bacteria.Firmicutes.Clostridia.Clostridiales.Ruminococcaceae.Ruminococcaceae_NK4A214_group	PSMD5
46462	ENSG00000095261	rs12343516	0.030759853	0.017150199	0.957046537	0.983305658	0.632170274	-0.587446931	0.00576151	0.001888077	0.286276216	0.240142232	0.106559724	0.089885115	0.081018927	0.024953348	0.901286235	0.999082763	Bacteria.Firmicutes.Clostridia.Clostridiales.Ruminococcaceae.Ruminococcus_2	PSMD5
46463	ENSG00000095261	rs12343516	0.103392189	0.073920402	0.446460482	0.293246215	0.463707325	-0.422331877	-0.076769557	0.082334145	0.280723083	0.232510379	0.100223865	0.077702712	0.137443217	0.066531296	0.66708107	0.840881834	Bacteria.Firmicutes.Clostridia.Clostridiales.Lachnospiraceae.Lachnospiraceae_UCG_010	PSMD5
46464	ENSG00000095261	rs12343516	0.135659019	0.064176425	0.006962344	0.005419875	0.32683001	-0.342582166	0.195322207	-0.181325097	0.216313975	0.181934252	0.070077591	0.063017778	0.135540331	0.032591148	0.999492402	0.999741582	Bacteria.Proteobacteria.Gammaproteobacteria.Enterobacteriales.Enterobacteriaceae.Escherichia_Shigella	PSMD5
46465	ENSG00000095261	rs12343516	0.001338518	0.000587981	0.255365391	0.179517016	0.6852473	-0.629582955	0.097746658	-0.110355344	0.204396594	0.17419266	0.085179429	0.081330987	0.004218662	0.000723078	0.830403141	0.775150996	Bacteria.Fusobacteria.Fusobacteriia.Fusobacteriales.Fusobacteriaceae.Fusobacterium	PSMD5
46466	ENSG00000095261	rs12343516	0.002800322	0.004957156	0.268051407	0.840422199	0.857340357	-0.641124024	-0.116390945	0.017243641	0.275924092	0.220388511	0.104187538	0.08529654	0.027035298	0.011165059	0.743801121	0.912034598	Bacteria.Firmicutes.Negativicutes.Selenomonadales.Veillonellaceae	PSMD5
46467	ENSG00000095261	rs12343516	0.001342296	0.000952769	0.011907235	0.048310229	0.638091518	-0.579088719	-0.192772421	0.125697724	0.19038295	0.167266859	0.074496951	0.0624574	0.004285661	0.001012703	0.372263089	0.769035268	Bacteria.Firmicutes.Negativicutes.Selenomonadales.Veillonellaceae.Dialister	PSMD5
46468	ENSG00000095261	rs12343516	0.069076117	0.024098879	0.437996107	0.67345907	0.484362938	-0.541133783	-0.087055849	0.040298756	0.262027076	0.234300747	0.111554784	0.095196863	0.210384139	0.044608308	0.998832683	0.99138205	Bacteria.Firmicutes.Clostridia.Clostridiales.Ruminococcaceae.Eubacterium_coprostanoligenes_group	PSMD5
46469	ENSG00000095261	rs12343516	0.040551984	0.03037844	0.844249954	0.557711012	0.591838542	-0.500991536	-0.025807576	0.059890075	0.283201879	0.226334128	0.130839046	0.101631311	0.12463591	0.05133289	0.901121106	0.887321484	Bacteria.Firmicutes.Clostridia.Clostridiales.Ruminococcaceae.Ruminiclostridium_9	PSMD5
46470	ENSG00000095261	rs12343516	0.023733861	0.003540357	0.725379705	0.252013327	0.706181557	-0.770968977	-0.044364438	0.131379462	0.304939189	0.254716266	0.125749454	0.113674458	0.062046366	0.007653145	0.924247522	0.878194273	Bacteria.Firmicutes.Clostridia.Clostridiales.Lachnospiraceae.Blautia	PSMD5
46471	ENSG00000095261	rs12343516	0.003089751	0.000758023	0.117158387	0.258269815	0.599857276	-0.600844408	-0.158151337	0.088619526	0.195164514	0.169987583	0.09959682	0.077703475	0.008044741	0.000748398	0.298139112	0.904712577	Bacteria.Firmicutes.Clostridia.Clostridiales.Lachnospiraceae.Lachnospira	PSMD5
46472	ENSG00000095261	rs12343516	0.007734509	0.001749084	0.573686206	0.482634919	0.701484771	-0.664156038	-0.055992849	0.06003679	0.255193813	0.203425159	0.099016205	0.085023118	0.03092834	0.003804388	0.571040486	0.946332099	Bacteria.Firmicutes.Clostridia.Clostridiales.Lachnospiraceae.Anaerostipes	PSMD5
46473	ENSG00000095261	rs12343516	0.002977071	0.001257978	0.669933295	0.933343372	0.622644536	-0.597277022	0.0512186	0.008921511	0.201744603	0.177092479	0.119618448	0.106254407	0.007163247	0.001173674	0.999276643	0.988728768	Bacteria.Firmicutes.Clostridia.Clostridiales.Ruminococcaceae.Ruminiclostridium_5	PSMD5
46474	ENSG00000095261	rs12343516	0.340786651	0.066291814	0.998868332	0.279381836	0.618598548	-1.374983896	0.000173395	0.154050142	0.644607269	0.736131223	0.121783255	0.141224928	0.954184916	0.548952679	0.999826541	0.999832315	Bacteria.Firmicutes.Clostridia.Clostridiales.Lachnospiraceae	PSMD5
46475	ENSG00000095261	rs12343516	0.001937036	0.000759333	0.163009676	0.045913943	0.628988216	-0.587821826	0.130025626	-0.162642731	0.194669651	0.166328952	0.092150645	0.079915479	0.005660212	0.001036281	0.914489909	0.95512562	Bacteria.Proteobacteria.Gammaproteobacteria.Pasteurellales.Pasteurellaceae.Haemophilus	PSMD5
46476	ENSG00000095261	rs12343516	0.003129869	0.001910669	0.466799632	0.16258363	0.603019869	-0.550928704	-0.065029539	0.099268013	0.196475915	0.170270604	0.088838152	0.070280044	0.008042973	0.001887213	0.911615867	0.861283753	Bacteria.Firmicutes.Clostridia.Clostridiales.Ruminococcaceae.Ruminococcaceae_UCG_002	PSMD5
46477	ENSG00000095261	rs12343516	0.011175421	0.008529726	0.818690616	0.837358909	0.651730701	-0.5701716	0.034244873	0.024533278	0.249538886	0.21017819	0.14878755	0.119037228	0.032685472	0.007773799	0.999672451	0.998587032	Bacteria.Firmicutes.Clostridia.Clostridiales.Ruminococcaceae.Butyricicoccus	PSMD5
46478	ENSG00000095261	rs12343516	0.006761299	0.000716096	0.989297334	0.362941683	0.625695029	-0.691998425	-0.001539863	-0.085474194	0.223632939	0.194788341	0.114352756	0.093290684	0.021706654	0.001366778	0.997143411	0.876505748	Bacteria.Firmicutes.Bacilli.Lactobacillales.Carnobacteriaceae	PSMD5
46479	ENSG00000095261	rs12343516	0.002028286	0.000835637	0.398583529	0.396742468	0.690389746	-0.650397537	0.067414796	-0.059562589	0.214691028	0.185626205	0.079334917	0.069819869	0.00915571	0.001319715	0.911989646	0.979585985	Bacteria.Firmicutes.Erysipelotrichia.Erysipelotrichales.Erysipelotrichaceae.Erysipelatoclostridium	PSMD5
46480	ENSG00000095261	rs12343516	0.039370707	0.0292851	0.656731514	0.772733514	0.547086802	-0.543078895	-0.035259352	0.021615491	0.260185188	0.243654944	0.078971111	0.074534198	0.104029773	0.035859352	0.844346808	0.976038344	Bacteria.Bacteroidetes.Bacteroidia.Bacteroidales.Prevotellaceae.Prevotella_9	PSMD5
46481	ENSG00000095261	rs12343516	0.025632877	0.006490396	0.655687886	0.408255125	0.730663695	-0.761197182	0.050746393	-0.081064806	0.319874337	0.270631452	0.113289049	0.097391849	0.096760564	0.019872325	0.999878354	0.976750668	Bacteria.Bacteroidetes.Bacteroidia.Bacteroidales.Porphyromonadaceae.Barnesiella	PSMD5
46482	ENSG00000095261	rs12343516	0.003079684	0.002307665	0.523269122	0.245918981	0.608305928	-0.546472786	-0.056386929	0.084663099	0.197841386	0.172249656	0.08785941	0.072306819	0.008386622	0.002284583	0.906431521	0.829942093	Bacteria.Proteobacteria.Betaproteobacteria.Burkholderiales.Alcaligenaceae.Parasutterella	PSMD5
46483	ENSG00000095261	rs12343516	0.001306027	0.000268086	0.172972248	0.080267326	0.841980249	-0.824024721	-0.123279573	0.133806589	0.250550301	0.213768989	0.089471862	0.075304322	0.008953581	0.000822122	0.590795978	0.892087739	Bacteria.Firmicutes.Clostridia.Clostridiales.Lachnospiraceae.Lachnoclostridium	PSMD5
46484	ENSG00000095261	rs12343516	0.00314476	0.000498559	0.504535694	0.176675754	0.599480649	-0.62232365	0.074681386	-0.138220407	0.19542634	0.169778446	0.111282303	0.101193119	0.009542293	0.000636462	0.630581648	0.767074497	Bacteria.Firmicutes.Clostridia.Clostridiales.Peptostreptococcaceae	PSMD5
46485	ENSG00000095261	rs12343516	0.007892044	0.007316728	0.241065218	0.295169807	0.971219064	-0.871133007	0.134663992	-0.105912063	0.354274326	0.314585609	0.113819691	0.100356783	0.066997346	0.022374776	0.997594253	0.968019235	Bacteria.Firmicutes.Erysipelotrichia.Erysipelotrichales.Erysipelotrichaceae.Faecalitalea	PSMD5
46486	ENSG00000095261	rs12343516	0.003253707	0.000963142	0.928415452	0.652846822	0.607941436	-0.591467149	0.00976149	0.041339005	0.198942434	0.171013125	0.108235355	0.091478611	0.007334714	0.001100438	0.791737658	0.979583885	Bacteria.Firmicutes.Clostridia.Clostridiales.Lachnospiraceae.Dorea	PSMD5
46487	ENSG00000095261	rs12343516	0.031284393	0.000913766	0.555153842	0.035313659	0.823968035	-1.383246213	-0.058387442	0.231074634	0.374339729	0.398011263	0.098439901	0.107496266	0.284344888	0.020177969	0.998803525	0.997226571	Bacteria.Firmicutes.Clostridia.Clostridiales.Lachnospiraceae.Eubacterium_rectale_group	PSMD5
46488	ENSG00000095261	rs12343516	0.002973998	0.001125161	0.909050935	0.852602054	0.616007863	-0.586538219	-0.013141498	-0.018004109	0.199571432	0.172069213	0.114591056	0.096515917	0.006754384	0.001235446	0.999160666	0.997201293	Bacteria.Firmicutes.Clostridia.Clostridiales.Lachnospiraceae.Coprococcus_1	PSMD5
46489	ENSG00000095261	rs12343516	0.004473397	0.001409619	0.913896362	0.987609859	0.632019957	-0.59599325	0.008043666	-0.000965661	0.214587669	0.178672089	0.074103222	0.061944186	0.010368173	0.001476204	0.814388402	0.998729221	Bacteria.Proteobacteria.Betaproteobacteria.Burkholderiales.Alcaligenaceae.Sutterella	PSMD5
46490	ENSG00000095261	rs12343516	0.005838009	0.028692765	0.996506796	0.787331025	0.6184361	-0.5347436	-0.00034364	0.022584898	0.216934137	0.238998984	0.078189396	0.083371745	0.035259175	0.033996842	0.902759924	0.995071635	Bacteria.Firmicutes.Erysipelotrichia.Erysipelotrichales.Erysipelotrichaceae.Clostridium_innocuum_group	PSMD5
46491	ENSG00000095261	rs12343516	0.00734612	0.012617848	0.447579693	0.838869996	0.795231972	-0.612791931	0.115227516	-0.025547817	0.287327893	0.238856773	0.150803991	0.12513912	0.063853655	0.029035843	0.99792254	0.986607256	Bacteria.Firmicutes.Clostridia.Clostridiales.Family_XIII.Family_XIII_AD3011_group	PSMD5
46492	ENSG00000095261	rs12343516	0.000534958	0.000429535	0.124737589	0.620517741	0.791661766	-0.665641738	0.130471358	-0.033620359	0.217269979	0.179349059	0.083889821	0.067579073	0.003274539	0.000751467	0.815475302	0.9860779	Bacteria.Firmicutes.Negativicutes.Selenomonadales.Acidaminococcaceae	PSMD5
46493	ENSG00000095261	rs12343516	0.079802121	0.017972017	0.651317869	0.99759433	0.522103777	-0.58699432	-0.047995498	-0.000255668	0.293368711	0.241787251	0.105709383	0.084471407	0.187101283	0.025395536	0.999985325	0.999758873	Bacteria.Firmicutes.Clostridia.Clostridiales.Ruminococcaceae.Ruminococcaceae_UCG_014	PSMD5
46494	ENSG00000095261	rs12343516	0.042251944	0.012163788	0.838343617	0.599561856	0.673838388	-0.695492901	0.023460446	-0.050229722	0.325235361	0.269620109	0.114535182	0.095201155	0.154722315	0.030438482	0.997947728	0.9977362	Bacteria.Actinobacteria.Actinobacteria.Micrococcales	PSMD5
46495	ENSG00000095261	rs12343516	0.004833261	0.001798431	0.948761964	0.466808621	0.652351656	-0.719287429	-0.005643239	0.060061967	0.223560098	0.220933746	0.087478221	0.082053515	0.017937182	0.003258772	0.814592089	0.994680072	Bacteria.Proteobacteria.Betaproteobacteria.Burkholderiales	PSMD5
46496	ENSG00000095261	rs12343516	0.036887502	0.154231127	0.569387594	0.1483225	0.48766043	-0.330615815	-0.043758063	0.107427242	0.228854914	0.229348062	0.076518508	0.073436079	0.047396296	0.057916407	0.955858825	0.932392372	Bacteria.Firmicutes.Clostridia.Clostridiales.Lachnospiraceae.Tyzzerella	PSMD5
46497	ENSG00000095261	rs12343516	0.016511251	0.001611835	0.827129643	0.522170624	0.576235594	-0.642987678	-0.023430788	-0.058106435	0.23412794	0.195330651	0.106859923	0.090299003	0.036523264	0.002818279	0.992277928	0.998719086	Bacteria.Firmicutes.Bacilli.Bacillales.Family_XI.Gemella	PSMD5
46498	ENSG00000095261	rs12343516	0.055241067	0.029738657	0.002951996	0.001338888	-1.239264023	1.305635993	0.504112701	-0.509946043	0.634848702	0.587477494	0.163186121	0.152111542	0.53405496	0.215446694	0.999330493	0.743031014	Bacteria.Proteobacteria	PSMD5
46499	ENSG00000095261	rs12343516	0.011939572	0.045582592	0.90890341	0.234719543	0.653575046	-0.431313667	-0.015020769	-0.129233676	0.252675107	0.211594655	0.130764839	0.107747015	0.052335604	0.039472263	0.991685497	0.964873007	Bacteria.Firmicutes.Bacilli.Lactobacillales	PSMD5
46500	ENSG00000095261	rs12343516	0.043819372	0.001318379	0.938940557	0.189487315	0.595859084	-0.911757855	0.005243602	0.081939322	0.289838421	0.271561314	0.068188669	0.061795305	0.189711601	0.011171615	0.993775351	0.832039037	Bacteria.Firmicutes.Clostridia.Clostridiales.Ruminococcaceae.Faecalibacterium	PSMD5
46501	ENSG00000095261	rs12343516	0.029328559	0.028635383	0.349387381	0.242634287	0.991981672	-1.172752835	-0.08191259	0.122037891	0.445181346	0.523955859	0.08690278	0.103495977	0.497471291	0.217379457	0.999973618	0.989705988	Bacteria.Bacteroidetes.Bacteroidia.Bacteroidales.Bacteroidaceae.Bacteroides	PSMD5
46502	ENSG00000095261	rs12343516	0.055776452	0.035200141	0.94383241	0.887367366	0.605256466	-0.617764521	0.009589454	0.019538059	0.31075993	0.287200699	0.135584598	0.137405181	0.120157536	0.051841562	0.97563632	0.879349356	Bacteria.Firmicutes.Erysipelotrichia.Erysipelotrichales	PSMD5
46503	ENSG00000095261	rs12343516	0.018431688	0.017568933	0.912946039	0.841056263	0.62520708	-0.556650222	0.012533832	0.018488732	0.258595485	0.228442905	0.114203818	0.091825357	0.040970162	0.014823006	0.973508337	0.907101516	Bacteria.Proteobacteria.Gammaproteobacteria.Pseudomonadales.Pseudomonadaceae.Pseudomonas	PSMD5
46504	ENSG00000095261	rs12343516	0.002003772	0.000370376	0.165717158	0.08532127	0.885682818	-0.831402274	-0.137418258	0.146193947	0.275074982	0.221306155	0.098026299	0.083672046	0.013045177	0.001254782	0.831240356	0.997216401	Bacteria.Firmicutes.Clostridia.Clostridiales.Ruminococcaceae.Subdoligranulum	PSMD5
46505	ENSG00000095261	rs12343516	0.024368453	0.043010567	0.46698393	0.61294318	0.829452154	-0.74054767	0.089827397	-0.060143615	0.35984706	0.358786639	0.122765984	0.118316188	0.092370172	0.057173143	0.981446852	0.934835242	Bacteria.Proteobacteria.Gammaproteobacteria.Enterobacteriales.Enterobacteriaceae.Citrobacter	PSMD5
46506	ENSG00000095261	rs12343516	0.002596318	0.016348018	0.13446424	0.400723744	0.969656565	-0.764626901	0.198058002	-0.102293426	0.309515218	0.310180486	0.130678049	0.120931575	0.03972198	0.039617533	0.998891856	0.999590371	Bacteria.Firmicutes.Bacilli.Bacillales.Staphylococcaceae.Staphylococcus	PSMD5
46507	ENSG00000095261	rs12343516	0.001308164	0.00060814	0.241585354	0.164075232	0.682662463	-0.625173401	0.100852989	-0.114163656	0.203173788	0.173477299	0.085337483	0.081117146	0.00409145	0.000753433	0.828877047	0.76691661	Bacteria.Fusobacteria.Fusobacteriia.Fusobacteriales	PSMD5
46508	ENSG00000095261	rs12343516	0.002289211	0.000967823	0.898126487	0.683248475	0.633848029	-0.618362704	-0.011829462	0.033544392	0.199620904	0.178869642	0.092036644	0.081841386	0.005667318	0.000993505	0.999052585	0.894450145	Bacteria.Bacteroidetes.Bacteroidia.Bacteroidales.Rikenellaceae	PSMD5
46509	ENSG00000095261	rs12343516	0.010796653	0.002922376	0.55941963	0.506095003	0.73452804	-0.680776865	0.095838571	-0.085377194	0.279844283	0.220128827	0.163344501	0.127688474	0.037902777	0.004621084	0.999739884	0.895289225	Bacteria.Actinobacteria.Coriobacteriia.Coriobacteriales.Coriobacteriaceae	PSMD5
46510	ENSG00000095261	rs12343516	0.005904242	0.000571001	0.999916506	0.326251131	0.636169953	-0.711557126	-1.19E-05	-0.088715199	0.223471925	0.196377391	0.113153753	0.089687094	0.019143292	0.001206864	0.983848888	0.8458603	Bacteria.Firmicutes.Bacilli.Lactobacillales.Carnobacteriaceae.Granulicatella	PSMD5
46511	ENSG00000095261	rs12343516	0.000918386	0.000389757	0.096457141	0.05084566	0.686794211	-0.633276382	0.13626323	-0.148162808	0.197707584	0.169270205	0.080787329	0.074468674	0.002844582	0.000579494	0.998277807	0.999325446	Bacteria.Bacteroidetes.Bacteroidia.Bacteroidales.Porphyromonadaceae.Parabacteroides	PSMD5
46512	ENSG00000095261	rs12343516	0.00242028	0.000425322	0.378135585	0.033167136	0.612922059	-0.612936625	0.066716286	-0.148978172	0.194175721	0.165013759	0.075181778	0.068452601	0.006007045	0.000646511	0.968802863	0.813648918	Bacteria.Bacteroidetes.Bacteroidia.Bacteroidales.Prevotellaceae	PSMD5
46513	ENSG00000095261	rs12343516	0.000953228	0.000383433	0.10858714	0.148243083	0.87649051	-0.749776573	0.246620916	-0.1765058	0.253181131	0.200142322	0.15158519	0.120633418	0.011323598	0.001793	0.998820086	0.961415255	Bacteria.Firmicutes.Clostridia.Clostridiales.Family_XIII	PSMD5
46514	ENSG00000095261	rs12343516	0.850813079	0.611493989	0.004441778	0.001381127	-0.056990558	0.13744266	0.277685872	-0.297116509	0.301806087	0.269279455	0.094202089	0.08889481	0.640368789	0.305256156	0.996566686	0.705289366	Bacteria.Proteobacteria.Gammaproteobacteria	PSMD5
46515	ENSG00000095261	rs12343516	0.016770404	0.004830072	0.971792825	0.787974363	0.644044642	-0.579966004	0.004099471	0.023812914	0.262332194	0.198737744	0.115490264	0.088178379	0.039619252	0.006851728	0.96561126	0.998819627	Bacteria.Firmicutes.Clostridia.Clostridiales.Ruminococcaceae.Ruminococcaceae_UCG_003	PSMD5
46516	ENSG00000095261	rs12343516	0.013697139	0.013657369	0.356956089	0.105761442	0.527556014	-0.465208694	-0.089769325	0.14015776	0.208193338	0.183507503	0.096757524	0.085443333	0.021556197	0.008623958	0.99935717	0.949725174	Bacteria.Firmicutes.Erysipelotrichia.Erysipelotrichales.Erysipelotrichaceae.Erysipelotrichaceae_UCG_003	PSMD5
46517	ENSG00000095261	rs12343516	0.00216736	0.000922653	0.774992411	0.505416939	0.675219176	-0.607640601	-0.02870417	-0.056282167	0.211429399	0.174996048	0.099999525	0.084040027	0.008111766	0.001074254	0.982513421	0.964347136	Bacteria.Firmicutes.Negativicutes.Selenomonadales.Veillonellaceae.Veillonella	PSMD5
46518	ENSG00000095261	rs12343516	0.00125892	0.000285439	0.088610076	0.059073078	1.032327392	-0.920038258	0.197463441	-0.158340144	0.306106836	0.239853035	0.114226438	0.082410397	0.015868266	0.002217494	0.997329664	0.92426646	Bacteria.Firmicutes.Negativicutes.Selenomonadales.Veillonellaceae.Megasphaera	PSMD5
46519	ENSG00000095261	rs12343516	0.000270968	0.000282578	0.042536827	0.227635691	0.914621326	-0.752390592	0.184168996	-0.088265787	0.237469923	0.195992177	0.089017849	0.0724692	0.00217103	0.000682776	0.484268737	0.970562572	Bacteria.Firmicutes.Negativicutes.Selenomonadales.Acidaminococcaceae.Phascolarctobacterium	PSMD5
46520	ENSG00000095261	rs12343516	0.443212088	0.15336543	0.913574242	0.45313804	0.553147152	-1.228569193	0.013103542	0.107378435	0.716985268	0.85043879	0.120266187	0.142274335	0.997454612	0.79849235	0.997650199	0.999159905	Bacteria.Firmicutes.Clostridia.Clostridiales	PSMD5
46521	ENSG00000095261	rs12343516	0.036189375	0.006883825	0.454959942	0.953812901	0.517759422	-0.599953664	-0.054215463	0.003532221	0.242046119	0.214933266	0.072126243	0.060750313	0.085123645	0.011300358	0.872908214	0.998607976	Bacteria.Firmicutes.Clostridia.Clostridiales.Lachnospiraceae.Tyzzerella_4	PSMD5
46522	ENSG00000095261	rs12343516	0.227136212	0.137021109	0.005146787	0.005419908	0.272515021	-0.28788623	0.21170019	-0.194669039	0.223501038	0.191213694	0.073107097	0.067655388	0.21205238	0.074737802	0.950611594	0.999171204	Bacteria.Proteobacteria.Gammaproteobacteria.Enterobacteriales.Enterobacteriaceae	PSMD5
46523	ENSG00000095261	rs12343516	0.007220387	0.023971399	0.85623168	0.265039314	0.659635349	-0.461725963	-0.024093431	-0.121629446	0.237793877	0.199730963	0.132458356	0.108186631	0.034417013	0.021924458	0.994136952	0.976249604	Bacteria.Firmicutes.Bacilli.Lactobacillales.Streptococcaceae	PSMD5
46524	ENSG00000095261	rs12343516	0.119808526	0.038464944	0.187477559	0.329980221	0.40236526	-0.458354952	-0.136084493	0.083704425	0.25525713	0.216943955	0.102157472	0.085281215	0.192416503	0.036396281	0.996596763	0.999791394	Bacteria.Firmicutes.Clostridia.Clostridiales.Ruminococcaceae.Ruminococcaceae_UCG_005	PSMD5
46525	ENSG00000095261	rs12343516	0.034649115	0.110030605	0.584216866	0.755311156	0.802779601	-0.509887409	-0.072836611	-0.035461691	0.372047131	0.314705915	0.132434595	0.11330973	0.214811468	0.184755431	0.909309097	0.93080513	Bacteria.Firmicutes.Negativicutes.Selenomonadales	PSMD5
46526	ENSG00000095261	rs12343516	0.00880478	0.002003221	0.85586844	0.712080979	0.605763642	-0.643178067	-0.018705899	-0.031253104	0.224269518	0.199752284	0.102577246	0.084312832	0.027106378	0.003161306	0.858862217	0.983121182	Bacteria.Firmicutes.Clostridia.Clostridiales.Lachnospiraceae.Eubacterium_eligens_group	PSMD5
46527	ENSG00000095261	rs12343516	0.076319795	0.090872976	0.085891199	0.016996576	0.410575941	-0.333856407	-0.166888249	0.198599675	0.227953625	0.194522953	0.09569424	0.081067879	0.124196576	0.061180929	0.399701117	0.579856194	Bacteria.Firmicutes.Clostridia.Clostridiales.Christensenellaceae.Christensenellaceae_R_7_group	PSMD5
46528	ENSG00000095261	rs12343516	0.0022817	0.000961883	0.894448772	0.678746563	0.634034686	-0.618582535	-0.012266358	0.034049643	0.199610335	0.1788315	0.092091562	0.081840982	0.00568734	0.001009353	0.999305472	0.877983283	Bacteria.Bacteroidetes.Bacteroidia.Bacteroidales.Rikenellaceae.Alistipes	PSMD5
46529	ENSG00000095261	rs12343516	0.02299268	0.008421298	0.926063553	0.661266244	0.641359972	-0.674597322	0.011372554	-0.0466214	0.275409276	0.248239331	0.12207641	0.10591413	0.091399573	0.016380115	0.887763285	0.983651864	Bacteria.Firmicutes.Clostridia.Clostridiales.Lachnospiraceae.Lachnospiraceae_ND3007_group	PSMD5
46530	ENSG00000095261	rs12343516	0.004141717	0.000327217	0.839466714	0.269760168	0.589834047	-0.65903633	0.019773554	-0.102450959	0.198445859	0.173681917	0.097220571	0.092040171	0.012353652	0.000466699	0.681532422	0.88822563	Bacteria.Firmicutes.Clostridia.Clostridiales.Peptostreptococcaceae.Intestinibacter	PSMD5
46531	ENSG00000095261	rs12343516	0.055273731	0.016457509	0.982145884	0.837365467	0.624085589	-0.626266441	-0.002346581	0.016817009	0.319749929	0.254323364	0.104455165	0.081600675	0.175811078	0.031500471	0.9994853	0.999502343	Bacteria.Firmicutes.Clostridia.Clostridiales.Lachnospiraceae.Ruminococcus_gnavus_group	PSMD5
46532	ENSG00000095261	rs12343516	0.00380579	5.66E-05	0.594576212	0.026910306	0.684720922	-0.952258408	-0.047498512	0.200552222	0.22810867	0.220975356	0.088806592	0.088578543	0.031365679	0.000624272	0.99759175	0.986746924	Bacteria.Firmicutes.Clostridia.Clostridiales.Lachnospiraceae.Lachnospiraceae_UCG_008	PSMD5
46533	ENSG00000095261	rs12343516	0.00357998	0.00129916	0.187108724	0.234331254	0.939324103	-0.811901251	0.137957188	-0.103092444	0.310733176	0.241476611	0.103475548	0.085880001	0.027098255	0.004036385	0.999858829	0.929555963	Bacteria.Proteobacteria.Betaproteobacteria.Neisseriales.Neisseriaceae.Eikenella	PSMD5
46534	ENSG00000095261	rs12343516	0.002796579	0.000133017	0.22756346	0.027731215	0.885132578	-0.998980299	0.12951826	-0.206468069	0.284826962	0.24588435	0.10632217	0.091696793	0.022440789	0.001011715	0.705925551	0.996502544	Bacteria.Firmicutes.Clostridia.Clostridiales.Family_XI	PSMD5
46535	ENSG00000095261	rs12343516	0.009313062	0.012230263	0.034627085	0.031024877	0.524126908	-0.459749805	0.161922716	-0.168733976	0.195555362	0.178373979	0.075033413	0.076535924	0.018191557	0.006830349	0.902579082	0.97562022	Bacteria.Bacteroidetes.Bacteroidia.Bacteroidales.Porphyromonadaceae	PSMD5
46536	ENSG00000095261	rs12343516	0.007733863	0.000857027	0.363791024	0.132252942	0.845820209	-0.88336555	0.100216964	-0.126481299	0.307698315	0.252694657	0.109576693	0.082969694	0.057536707	0.005472069	0.998896274	0.990607199	Bacteria.Proteobacteria.Deltaproteobacteria.Desulfovibrionales.Desulfovibrionaceae.Desulfovibrio	PSMD5
46537	ENSG00000095261	rs12343516	0.017605907	0.011672926	0.68063515	0.942698368	0.582856967	-0.630318063	0.038704125	0.006438442	0.239279533	0.242876851	0.093611749	0.089227975	0.049081768	0.013668554	0.812352122	0.996359602	Bacteria.Proteobacteria.Betaproteobacteria	PSMD5
46538	ENSG00000095261	rs12343516	0.000831818	0.000962986	0.00600019	0.007097903	0.655365082	-0.575052681	-0.28563348	0.264658911	0.186966459	0.166264667	0.100540879	0.095193759	0.003727979	0.001045516	0.531862442	0.770101939	Bacteria.Actinobacteria.Actinobacteria.Bifidobacteriales.Bifidobacteriaceae.Bifidobacterium	PSMD5
46539	ENSG00000095261	rs12343516	0.002639263	0.001287126	0.973797842	0.788568675	0.620730456	-0.581281154	0.00320807	-0.0235419	0.198489675	0.172730139	0.097296358	0.087425991	0.00661355	0.001178716	0.998525812	0.997174658	Bacteria.Proteobacteria.Deltaproteobacteria.Desulfovibrionales.Desulfovibrionaceae	PSMD5
46540	ENSG00000095261	rs12343516	0.00099642	0.000392303	0.108361223	0.112490868	0.68197366	-0.674531087	0.17655052	-0.172101644	0.197802744	0.180393334	0.108445738	0.106970332	0.004306458	0.000598743	0.998043854	0.956749585	Bacteria.Firmicutes.Clostridia.Clostridiales.Ruminococcaceaencultured	PSMD5
46541	ENSG00000095261	rs12343516	0.000771103	0.000986159	0.008630833	0.008131904	0.662971386	-0.576586967	-0.277289976	0.26296553	0.187851225	0.167075436	0.102379865	0.096309469	0.00341182	0.001161756	0.696216	0.832998246	Bacteria.Actinobacteria.Actinobacteria.Bifidobacteriales.Bifidobacteriaceae	PSMD5
46542	ENSG00000095261	rs12343516	0.144501658	0.170740211	0.573800621	0.567578123	0.975119351	-0.986529293	-0.068903241	0.07699073	0.660197912	0.712215156	0.121883063	0.134001517	0.898224321	0.454051215	0.997675757	0.942693919	Bacteria.Bacteroidetes	PSMD5
46543	ENSG00000095261	rs12343516	0.013274062	0.003735158	0.656309081	0.604609061	0.705642091	-0.658763086	0.073492692	-0.067832768	0.277150491	0.218986726	0.164386606	0.130367654	0.042578523	0.005225222	0.999005033	0.927039346	Bacteria.Actinobacteria.Coriobacteriia.Coriobacteriales	PSMD5
46544	ENSG00000095261	rs12343516	0.011647189	0.002647063	0.522111312	0.407551176	0.743480736	-0.716163242	0.073384254	-0.077331873	0.286388595	0.229079266	0.11402485	0.092766945	0.072290327	0.009986531	0.981084248	0.998600531	Bacteria.Firmicutes.Clostridia.Clostridiales.Ruminococcaceae.Ruminiclostridium_6	PSMD5
46545	ENSG00000095261	rs12343516	0.113207512	0.060245859	0.997865698	0.919575558	0.621927468	-0.566467579	-0.000404038	0.011541825	0.38734654	0.29622257	0.150464966	0.11386799	0.338073174	0.13493952	0.891881391	0.940172985	Bacteria.Firmicutes.Clostridia.Clostridiales.Ruminococcaceae.Anaerotruncus	PSMD5
46546	ENSG00000095261	rs12343516	0.00265724	0.001650887	0.824200949	0.537896946	0.618098932	-0.568432511	0.02185743	-0.056332625	0.197793699	0.173095889	0.097996179	0.090964799	0.006697705	0.001539091	0.997604342	0.996621608	Bacteria.Proteobacteria.Deltaproteobacteria	PSMD5
46547	ENSG00000095261	rs12343516	0.001924075	0.000392743	0.896654873	0.282874686	0.665665454	-0.745984163	-0.010460165	0.080514001	0.205879009	0.199520702	0.080217688	0.074353635	0.007686374	0.000855736	0.844980074	0.924859795	Bacteria.Proteobacteria.Betaproteobacteria.Burkholderiales.Alcaligenaceae	PSMD5
46548	ENSG00000095261	rs12343516	0.000718564	0.000253107	0.117177282	0.114253119	0.775914507	-0.705965729	-0.128591806	0.105720786	0.218476194	0.182324433	0.080985772	0.066039197	0.003834635	0.000561759	0.575662706	0.756711787	Bacteria.Firmicutes.Clostridia.Clostridiales.Lachnospiraceae.Roseburia	PSMD5
46549	ENSG00000095261	rs12343516	0.010966378	0.002887532	0.576201269	0.584603661	0.729176137	-0.661426295	0.057729855	-0.04130953	0.278430205	0.213589387	0.102763283	0.07518826	0.040361811	0.005792321	0.99714486	0.996602117	Bacteria.Firmicutes.Clostridia.Clostridiales.Clostridiaceae_1.Clostridium_sensu_stricto_1	PSMD5
46550	ENSG00000095261	rs12343516	0.005165917	0.001421524	0.431613139	0.423088383	0.750746174	-0.680892981	0.077009381	-0.058614039	0.259375542	0.204292111	0.097312894	0.072707404	0.022966322	0.002836796	0.975699737	0.99999132	Bacteria.Firmicutes.Clostridia.Clostridiales.Clostridiaceae_1	PSMD5
46551	ENSG00000095261	rs12343516	0.531701393	0.227894884	0.058331379	0.066400575	0.189076097	-0.283038155	-0.24432272	0.183759915	0.300706627	0.232514947	0.126778077	0.098420815	0.523128292	0.195333849	0.906377389	0.699625782	Bacteria.Firmicutes.Clostridia.Clostridiales.Ruminococcaceae.Ruminococcaceae_UCG_013	PSMD5
46552	ENSG00000095261	rs12343516	0.481960137	0.232746642	0.871764088	0.578690364	0.511572649	-1.099707323	0.019308758	0.083497215	0.723361218	0.912964835	0.11914832	0.149608564	0.999435429	0.959065662	0.999968393	0.999515331	Bacteria.Firmicutes	PSMD5
46553	ENSG00000095261	rs12343516	0.143281134	0.16887026	0.570686206	0.563543304	0.977866864	-0.990508329	-0.06945603	0.077777163	0.66001165	0.711916462	0.121866493	0.133968804	0.897701869	0.454277459	0.997187614	0.939136997	Bacteria.Bacteroidetes.Bacteroidia.Bacteroidales	PSMD5
46554	ENSG00000095261	rs12343516	0.03373724	0.127772204	0.825992267	0.14059691	0.595003198	-0.351492579	0.029310597	-0.161972293	0.274306634	0.227850866	0.132787598	0.108577193	0.116632152	0.102411492	0.970737021	0.933837527	Bacteria.Firmicutes.Bacilli	PSMD5
46555	ENSG00000095261	rs12343516	0.006706964	0.017481378	0.849560898	0.285956637	0.66460004	-0.479817525	-0.025257194	-0.114716143	0.237290106	0.1967521	0.132628151	0.106625063	0.031584749	0.01707441	0.978613798	0.980405449	Bacteria.Firmicutes.Bacilli.Lactobacillales.Streptococcaceae.Streptococcus	PSMD5
46556	ENSG00000095261	rs12343516	0.046954381	0.033669703	0.655376292	0.320071323	0.557826324	-0.474346236	-0.047605292	0.091742239	0.27543873	0.218595695	0.106173802	0.091561422	0.091390732	0.03557462	0.79774228	0.908155494	Bacteria.Bacteroidetes.Bacteroidia.Bacteroidales.Porphyromonadaceae.Odoribacter	PSMD5
46557	ENSG00000095261	rs12343516	0.002129743	0.000921385	0.402812331	0.547909737	0.634127187	-0.599693419	-0.091540566	0.060448493	0.198199008	0.172685513	0.108703377	0.1000712	0.005936316	0.001132331	0.999670759	0.996530704	Bacteria.Firmicutes.Clostridia.Clostridiales.Ruminococcaceae.Flavonifractor	PSMD5
46558	ENSG00000095261	rs12343516	0.000442877	0.000246478	0.050942396	0.107010949	0.759116858	-0.682426409	-0.199757902	0.136961821	0.205054277	0.175883308	0.10044427	0.08379983	0.002409759	0.000497843	0.920183094	0.830463605	Bacteria.Firmicutes.Clostridia.Clostridiales.Lachnospiraceae.Fusicatenibacter	PSMD5
46559	ENSG00000095261	rs12343516	0.010420863	0.006190536	0.496140162	0.499376897	0.76905361	-0.71812818	0.074388178	-0.064412537	0.291515398	0.253779196	0.108687157	0.094825746	0.030791173	0.008431797	0.959597159	0.99789802	Bacteria.Verrucomicrobia	PSMD5
46560	ENSG00000095261	rs12343516	0.000814057	0.00026114	0.173291079	0.102785533	0.770414732	-0.745913193	-0.136069467	0.143748249	0.219360557	0.193109592	0.098828652	0.086867248	0.003440368	0.000492776	0.999694213	0.838395668	Bacteria.Firmicutes.Clostridia.Clostridiales.Lachnospiraceaencultured	PSMD5
46561	ENSG00000095261	rs12343516	0.057552741	0.03735266	0.928240266	0.916135257	0.600265667	-0.609363548	0.012270556	0.014580844	0.310482306	0.286696188	0.135722803	0.137927967	0.122022457	0.053171409	0.962820253	0.882478928	Bacteria.Firmicutes.Erysipelotrichia.Erysipelotrichales.Erysipelotrichaceae	PSMD5
46562	ENSG00000095261	rs12343516	0.000921405	0.000886368	0.112842441	0.582123443	0.811319006	-0.702871129	-0.223745693	0.074750874	0.233624903	0.201679776	0.139208533	0.135160101	0.00340135	0.001081553	0.61402441	0.9138367	Bacteria.Actinobacteria.Actinobacteria	PSMD5
46563	ENSG00000095261	rs12343516	0.001130165	0.000409304	0.211755466	0.181456697	0.70180526	-0.670645076	-0.130594311	0.127501952	0.205970806	0.179979318	0.103550153	0.09439289	0.004202909	0.000631834	0.997117901	0.9453081	Bacteria.Firmicutes.Clostridia.Clostridiales.Lachnospiraceae.Eubacterium_hallii_group	PSMD5
46564	ENSG00000095261	rs12343516	0.00318447	0.001433275	0.307027856	0.031721891	0.578517253	-0.544352607	-0.084410387	0.143681813	0.188857332	0.163456919	0.081986057	0.065451013	0.008036687	0.001196358	0.688086135	0.740294109	Bacteria.Firmicutes.Clostridia.Clostridiales.Lachnospiraceae.Lachnospiraceae_NK4A136_group	PSMD5
46565	ENSG00000095261	rs12343516	0.028601262	0.030100042	0.660837952	0.974506084	0.743339592	-0.612653056	0.061133853	-0.00391108	0.332031196	0.276296689	0.138696073	0.121914186	0.119137289	0.047137812	0.99991226	0.999177825	Bacteria.Actinobacteria.Coriobacteriia.Coriobacteriales.Coriobacteriaceae.Collinsella	PSMD5
46566	ENSG00000095261	rs12343516	0.005602009	0.005962087	0.670974357	0.963189262	0.649348937	-0.574728291	0.050606802	0.004381919	0.226603836	0.202137337	0.118587592	0.094580547	0.012172527	0.0038676	0.990263512	0.946130741	Bacteria.Proteobacteria.Gammaproteobacteria.Pseudomonadales	PSMD5
46567	ENSG00000095261	rs12343516	0.39496973	0.105252848	0.119647513	0.300981645	0.257541103	-0.415250055	-0.194532787	0.102134866	0.300755271	0.252769039	0.12335526	0.097958787	0.425964433	0.112453336	0.958034317	0.997513341	Bacteria.Firmicutes.Clostridia.Clostridiales.Lachnospiraceae.Eubacterium_xylanophilum_group	PSMD5
46568	ENSG00000095261	rs12343516	0.003616426	0.001347409	0.902575233	0.949339534	0.615307787	-0.585363591	-0.011108786	0.005651981	0.203783141	0.174715356	0.090397892	0.088614009	0.008986016	0.001425523	0.995339941	0.956135677	Bacteria.Proteobacteria.Deltaproteobacteria.Desulfovibrionales.Desulfovibrionaceae.Bilophila	PSMD5
46569	ENSG00000095261	rs12343516	0.031903991	0.031919978	0.857964545	0.959600586	0.65124568	-0.580369108	0.019642389	0.004837339	0.296987806	0.264691521	0.109320116	0.095128625	0.061169224	0.027628548	0.990140397	0.998439902	Bacteria.Verrucomicrobia.Verrucomicrobiae.Verrucomicrobiales.Verrucomicrobiaceae.Akkermansia	PSMD5
46570	ENSG00000095261	rs12343516	0.074870252	0.090286254	0.086057322	0.016728923	0.411854837	-0.334065123	-0.166435102	0.198818077	0.227505209	0.194282857	0.095486117	0.080950411	0.122409307	0.059812591	0.397577671	0.588290468	Bacteria.Firmicutes.Clostridia.Clostridiales.Christensenellaceae	PSMD5
46571	ENSG00000095261	rs12343516	0.112850147	0.012521221	0.632198673	0.131178833	0.872912424	-1.384700076	-0.053638081	0.167639792	0.543114412	0.539116252	0.111535651	0.109658148	0.756290166	0.204659531	0.999135888	0.954809854	Bacteria.Firmicutes.Clostridia.Clostridiales.Ruminococcaceae	PSMD5
46572	ENSG00000095261	rs12343516	0.001038392	0.002152591	0.10571345	0.48668587	0.88276238	-0.724843049	-0.242885943	0.097346787	0.257025813	0.226805527	0.148047964	0.139150362	0.005696812	0.002934911	0.642234538	0.950236462	Bacteria.Actinobacteria	PSMD5
46573	ENSG00000095261	rs12343516	0.001264974	0.000296306	0.309778245	0.129606566	0.689358516	-0.680492091	0.132664592	-0.161244012	0.204503627	0.177927065	0.129594956	0.105036367	0.004643674	0.000475873	0.88760533	0.997132292	Bacteria.Firmicutes.Bacilli.Bacillales	PSMD5
46574	ENSG00000095261	rs12343516	0.150236754	0.095831121	0.042660501	0.124269984	0.343705123	-0.396667999	-0.210186125	0.141647987	0.236079308	0.234723533	0.101655834	0.090961045	0.19217095	0.083165458	0.486870509	0.955965359	Bacteria.Firmicutes.Clostridia.Clostridiales.Ruminococcaceae.Ruminococcus_1	PSMD5
46575	ENSG00000095261	rs12343516	0.00275048	0.001184356	0.149393242	0.049562054	0.608985211	-0.566711645	0.133260259	-0.159310299	0.19560983	0.167063361	0.091339524	0.079611955	0.006971067	0.001455921	0.893190239	0.931468627	Bacteria.Proteobacteria.Gammaproteobacteria.Pasteurellales.Pasteurellaceae	PSMD5
46576	ENSG00000095321	rs3814492	0.223891891	0.491985722	0.615958364	0.561373743	-0.299674015	0.115938438	-0.045551226	-0.034935768	0.244043092	0.167767891	0.090377597	0.059841764	0.209145012	0.254042282	0.730439724	0.900397686	Bacteria.Firmicutes.Clostridia.Clostridiales.Lachnospiraceae.Lachnospiraceae_UCG_010	CRAT
46577	ENSG00000095321	rs3814492	0.606292524	0.321269823	0.258436215	0.422523292	-0.121364711	0.151319823	-0.08254645	0.042260132	0.234344063	0.151398945	0.072404024	0.052357162	0.333462953	0.108462029	0.999492402	0.999741582	Bacteria.Proteobacteria.Gammaproteobacteria.Enterobacteriales.Enterobacteriaceae.Escherichia_Shigella	CRAT
46578	ENSG00000095321	rs3814492	0.48886641	0.50572289	0.232747445	0.230293862	0.400398573	-0.283022708	-0.16254975	0.126544443	0.575227299	0.422911916	0.134947236	0.104498941	0.792988784	0.5707059	0.999330493	0.996754281	Bacteria.Proteobacteria	CRAT
46579	ENSG00000095321	rs3814492	0.814721832	0.443958003	0.48652864	0.77728782	-0.07376236	0.160626662	0.085110335	-0.023209102	0.313492863	0.208545639	0.121615167	0.081712654	0.502996298	0.215652365	0.847893021	0.995071635	Bacteria.Firmicutes.Erysipelotrichia.Erysipelotrichales.Erysipelotrichaceae.Clostridium_innocuum_group	CRAT
46580	ENSG00000095321	rs3814492	0.240189203	0.159262368	0.528680011	0.747583089	-0.261618768	0.211701271	-0.05084403	0.017286782	0.220707585	0.148678508	0.080268687	0.05348673	0.129504093	0.052457212	0.761397185	0.993577312	Bacteria.Proteobacteria.Betaproteobacteria.Burkholderiales.Alcaligenaceae.Sutterella	CRAT
46581	ENSG00000095321	rs3814492	0.257598957	0.179815528	0.510680424	0.484288235	-0.472578421	0.365291828	-0.09480939	0.065651198	0.413777371	0.26940441	0.143342035	0.093327595	0.285814791	0.140504759	0.997329664	0.92426646	Bacteria.Firmicutes.Negativicutes.Selenomonadales.Veillonellaceae.Megasphaera	CRAT
46582	ENSG00000095321	rs3814492	0.26493161	0.130299217	0.676966512	0.48004624	-0.308895012	0.275365053	-0.061119062	0.073259171	0.274692582	0.179705965	0.146045733	0.103135376	0.20797269	0.055748072	0.999672451	0.998587032	Bacteria.Firmicutes.Clostridia.Clostridiales.Ruminococcaceae.Butyricicoccus	CRAT
46583	ENSG00000095321	rs3814492	0.252688939	0.306407161	0.526814899	0.811779627	-0.418368606	0.239462894	-0.105959735	0.024281362	0.362509468	0.232284656	0.16652466	0.101552775	0.375239316	0.236948256	0.948905015	0.966332496	Bacteria.Firmicutes.Clostridia.Clostridiales.Ruminococcaceae.Ruminococcaceae_NK4A214_group	CRAT
46584	ENSG00000095321	rs3814492	0.449925878	0.362548983	0.750068597	0.205310905	-0.181892696	0.142563446	-0.032664544	0.08461471	0.239291885	0.155472579	0.102107952	0.066137198	0.189895856	0.115805367	0.920570146	0.989428248	Bacteria.Proteobacteria.Gammaproteobacteria.Pasteurellales.Pasteurellaceae.Haemophilus	CRAT
46585	ENSG00000095321	rs3814492	0.809699635	0.585717353	0.803120322	0.920714389	-0.121699622	0.166675333	0.048022024	-0.011767957	0.503315768	0.304272722	0.191833499	0.117772306	0.612011724	0.344564689	0.998653721	0.925490908	Bacteria.Firmicutes.Clostridia.Clostridiales.Ruminococcaceae.Ruminococcaceae_UCG_013	CRAT
46586	ENSG00000095321	rs3814492	0.650885688	0.291335461	0.387376943	0.8293933	-0.112088422	0.170652091	-0.060006811	0.011326837	0.246545281	0.160410764	0.068955078	0.052354478	0.398184818	0.131791866	0.997282517	0.999171204	Bacteria.Proteobacteria.Gammaproteobacteria.Enterobacteriales.Enterobacteriaceae	CRAT
46587	ENSG00000095321	rs3814492	0.29172685	0.185758443	0.66899934	0.567901197	-0.22898992	0.192338303	0.037536874	-0.034894516	0.215423746	0.14381679	0.087402177	0.060784341	0.149928401	0.059917037	0.898543678	0.911474803	Bacteria.Fusobacteria.Fusobacteriia.Fusobacteriales.Fusobacteriaceae.Fusobacterium	CRAT
46588	ENSG00000095321	rs3814492	0.273014237	0.447259905	0.636283329	0.778713402	-0.378105024	0.168707012	-0.062734806	-0.025010058	0.342018936	0.220639182	0.132035694	0.088636253	0.386942878	0.271787558	0.998832683	0.995738724	Bacteria.Firmicutes.Clostridia.Clostridiales.Ruminococcaceae.Eubacterium_coprostanoligenes_group	CRAT
46589	ENSG00000095321	rs3814492	0.823324618	0.966724529	0.139673528	0.173841771	0.065206328	-0.009078907	0.187708505	-0.123964708	0.290872976	0.216795491	0.125531638	0.090153847	0.597150002	0.432253536	0.99991226	0.982046009	Bacteria.Actinobacteria.Coriobacteriia.Coriobacteriales.Coriobacteriaceae.Collinsella	CRAT
46590	ENSG00000095321	rs3814492	0.140004124	0.035603835	0.397892278	0.148011467	-0.374265681	0.363711356	-0.12822454	0.133867068	0.250505845	0.169475657	0.150674727	0.091438758	0.135341953	0.023410261	0.991744893	0.856262504	Bacteria.Firmicutes.Bacilli.Lactobacillales.Carnobacteriaceae	CRAT
46591	ENSG00000095321	rs3814492	0.331172162	0.176674667	0.3164373	0.634121932	-0.208734532	0.191961543	0.124632737	-0.038840408	0.213195274	0.140537408	0.123449368	0.081224405	0.150922992	0.059942558	0.975966367	0.997201293	Bacteria.Firmicutes.Clostridia.Clostridiales.Lachnospiraceae.Coprococcus_1	CRAT
46592	ENSG00000095321	rs3814492	0.304652475	0.171398499	0.42872339	0.444346502	-0.22250073	0.196706695	0.110848919	-0.066841177	0.21504298	0.142232251	0.139194946	0.086855953	0.147669744	0.050001968	0.999276643	0.988728768	Bacteria.Firmicutes.Clostridia.Clostridiales.Ruminococcaceae.Ruminiclostridium_5	CRAT
46593	ENSG00000095321	rs3814492	0.506555086	0.187599457	0.837547353	0.451085283	-0.313017913	0.398533305	0.035369053	-0.084243841	0.468652094	0.299259343	0.171815139	0.111113686	0.612857143	0.248052456	0.939658852	0.883941286	Bacteria.Firmicutes.Negativicutes.Selenomonadales	CRAT
46594	ENSG00000095321	rs3814492	0.102685244	0.078139077	0.229101549	0.399203124	-0.45571107	0.30064639	-0.118550739	0.051261584	0.275304808	0.167974769	0.097644789	0.060405286	0.124521064	0.051626458	0.951035712	0.99789802	Bacteria.Verrucomicrobia	CRAT
46595	ENSG00000095321	rs3814492	0.023581612	0.012211389	0.039993672	0.035984107	-0.7516778	0.543658563	-0.260064376	0.171445048	0.324217085	0.210880706	0.124085184	0.08005697	0.109436277	0.030288435	0.998896274	0.98418264	Bacteria.Proteobacteria.Deltaproteobacteria.Desulfovibrionales.Desulfovibrionaceae.Desulfovibrio	CRAT
46596	ENSG00000095321	rs3814492	0.519341426	0.639786842	0.716967569	0.889435256	-0.510673075	0.288161451	0.05328136	-0.016095197	0.788215763	0.612850236	0.146338508	0.115324038	0.954184916	0.753624139	0.999826541	0.999832315	Bacteria.Firmicutes.Clostridia.Clostridiales.Lachnospiraceae	CRAT
46597	ENSG00000095321	rs3814492	0.056851816	0.125621956	0.133226233	0.521095968	-0.648016162	0.330956644	-0.218955384	0.061746695	0.334211032	0.213304982	0.143998826	0.095707954	0.147886192	0.126179208	0.709971946	0.882423848	Bacteria.Firmicutes.Clostridia.Clostridiales.Ruminococcaceae.Ruminiclostridium_9	CRAT
46598	ENSG00000095321	rs3814492	0.993635736	0.821157119	0.086502614	0.094187505	-0.001986983	0.039696097	0.288094497	-0.181350049	0.248148188	0.17489352	0.165523507	0.106767939	0.481369792	0.248731698	0.999739884	0.859864217	Bacteria.Actinobacteria.Coriobacteriia.Coriobacteriales.Coriobacteriaceae	CRAT
46599	ENSG00000095321	rs3814492	0.40412328	0.297119789	0.770397048	0.717523754	-0.337593353	0.290414913	0.027519444	-0.022704781	0.402013551	0.276304825	0.093898392	0.062487646	0.516456084	0.287648493	0.98776731	0.926419835	Bacteria.Firmicutes.Clostridia.Clostridiales.Ruminococcaceae.Faecalibacterium	CRAT
46600	ENSG00000095321	rs3814492	0.125304854	0.106994374	0.285279901	0.487182212	-0.450524603	0.297997231	-0.128727719	0.052378941	0.290119814	0.182320252	0.119478949	0.074957679	0.133398691	0.06052764	0.84372248	0.99428237	Bacteria.Firmicutes.Clostridia.Clostridiales.Ruminococcaceae.Ruminococcaceae_UCG_003	CRAT
46601	ENSG00000095321	rs3814492	0.612116633	0.679327521	0.108936395	0.035132589	0.165618341	-0.081591782	-0.293721215	0.227642459	0.32505077	0.196489033	0.180717284	0.105791247	0.403072034	0.228978516	0.976314705	0.946394015	Bacteria.Firmicutes.Bacilli.Lactobacillales.Streptococcaceae.Streptococcus	CRAT
46602	ENSG00000095321	rs3814492	0.224048291	0.183958329	0.500142261	0.637848031	-0.418099694	0.285822431	-0.083985676	0.037478276	0.340600752	0.212831495	0.123862255	0.07924713	0.30474637	0.117749208	0.999985325	0.999758873	Bacteria.Firmicutes.Clostridia.Clostridiales.Ruminococcaceae.Ruminococcaceae_UCG_014	CRAT
46603	ENSG00000095321	rs3814492	0.263486752	0.125331915	0.721423363	0.573402487	-0.264544152	0.2465421	0.035221748	-0.0370878	0.234535058	0.158774827	0.098355287	0.065536391	0.253724576	0.077989037	0.945999629	0.997216401	Bacteria.Firmicutes.Clostridia.Clostridiales.Ruminococcaceae.Subdoligranulum	CRAT
46604	ENSG00000095321	rs3814492	0.554889735	0.228757862	0.638399362	0.947465776	-0.161047097	0.23943007	0.055352554	0.005320568	0.271340078	0.19706035	0.117234518	0.080438505	0.41606381	0.135732274	0.810901692	0.996502544	Bacteria.Firmicutes.Clostridia.Clostridiales.Family_XI	CRAT
46605	ENSG00000095321	rs3814492	0.325490098	0.391169576	0.775250855	0.833308882	-0.284395883	0.171866052	-0.030387651	-0.015910411	0.287056204	0.199089924	0.105989613	0.075295262	0.29751317	0.210893151	0.871172278	0.99780419	Bacteria.Firmicutes.Clostridia.Clostridiales.Ruminococcaceae.Ruminococcus_2	CRAT
46606	ENSG00000095321	rs3814492	0.457041714	0.179268461	0.736969529	0.836179404	-0.187735919	0.225088934	-0.029733845	-0.012050672	0.250918722	0.165792609	0.088149727	0.058043613	0.30995207	0.083856176	0.729381524	0.970948823	Bacteria.Firmicutes.Clostridia.Clostridiales.Lachnospiraceae.Lachnoclostridium	CRAT
46607	ENSG00000095321	rs3814492	0.881594746	0.888263131	0.842438453	0.759314614	-0.10322891	0.065432477	-0.02984914	0.029952393	0.690334168	0.463880832	0.149565868	0.097351276	0.928580601	0.78022421	0.999135888	0.996172726	Bacteria.Firmicutes.Clostridia.Clostridiales.Ruminococcaceae	CRAT
46608	ENSG00000095321	rs3814492	0.407338125	0.221304955	0.879166513	0.656164034	-0.278417724	0.295283229	-0.018208026	0.037720226	0.333836076	0.239110813	0.119298818	0.084333556	0.435751059	0.178437166	0.997594253	0.968632983	Bacteria.Firmicutes.Erysipelotrichia.Erysipelotrichales.Erysipelotrichaceae.Faecalitalea	CRAT
46609	ENSG00000095321	rs3814492	0.744478751	0.646079263	0.779553329	0.581339352	-0.139192858	0.11516045	0.055267841	-0.065847397	0.425251875	0.249609844	0.196637238	0.118813838	0.491035431	0.273530647	0.998820086	0.961415255	Bacteria.Firmicutes.Clostridia.Clostridiales.Family_XIII	CRAT
46610	ENSG00000095321	rs3814492	0.992752404	0.394398176	0.23320697	0.715277956	0.002697027	0.186760063	0.180596625	-0.038536214	0.295770559	0.217832512	0.150078726	0.10518352	0.614305395	0.194366511	0.780943976	0.983827382	Bacteria.Firmicutes.Clostridia.Clostridiales.Lachnospiraceae.Lachnospiraceae_ND3007_group	CRAT
46611	ENSG00000095321	rs3814492	0.244918588	0.108711054	0.550918264	0.394859789	-0.363837163	0.317957695	0.073926148	-0.066598988	0.310071723	0.195502138	0.123311364	0.077755792	0.291179117	0.081698493	0.835524771	0.897490053	Bacteria.Firmicutes.Negativicutes.Selenomonadales.Veillonellaceae	CRAT
46612	ENSG00000095321	rs3814492	0.46698424	0.117530358	0.884987078	0.463190972	-0.222189763	0.320696816	0.01716906	0.055862855	0.303664191	0.202169816	0.118228471	0.075698387	0.372129606	0.09568922	0.775598144	0.982685924	Bacteria.Firmicutes.Clostridia.Clostridiales.Ruminococcaceae.Ruminococcus_1	CRAT
46613	ENSG00000095321	rs3814492	0.294853793	0.099169034	0.922051392	0.599701164	-0.231252809	0.251478108	-0.008597833	-0.0313077	0.218978605	0.150331557	0.087526929	0.059360664	0.200121876	0.052780488	0.849164038	0.935568656	Bacteria.Proteobacteria.Betaproteobacteria.Burkholderiales.Alcaligenaceae	CRAT
46614	ENSG00000095321	rs3814492	0.42121835	0.123186482	0.168651365	0.979183842	-0.170144999	0.218149978	0.130175368	0.001576815	0.210202251	0.13967681	0.093513271	0.060200404	0.201145203	0.036573207	0.347255689	0.999395729	Bacteria.Firmicutes.Clostridia.Clostridiales.Lachnospiraceae.Lachnospira	CRAT
46615	ENSG00000095321	rs3814492	0.159846568	0.521234805	0.246837986	0.958430296	-0.320958696	0.123773779	-0.0828307	-0.003312358	0.225730982	0.191914652	0.070881047	0.063303681	0.214714066	0.245628855	0.788974371	0.996054477	Bacteria.Bacteroidetes.Bacteroidia.Bacteroidales.Prevotellaceae.Prevotella_9	CRAT
46616	ENSG00000095321	rs3814492	0.159424948	0.196714829	0.388684795	0.748748148	-0.424292447	0.25758232	0.113570226	-0.029944295	0.298099953	0.197479782	0.130868194	0.093095202	0.204541824	0.158780175	0.86942328	0.862626287	Bacteria.Firmicutes.Erysipelotrichia.Erysipelotrichales.Erysipelotrichaceae	CRAT
46617	ENSG00000095321	rs3814492	0.516786187	0.311708561	0.750123337	0.915468144	-0.180365894	0.191871136	0.025792315	-0.005992953	0.276691767	0.188186798	0.080643946	0.056241437	0.384708922	0.155513127	0.880544813	0.998607976	Bacteria.Firmicutes.Clostridia.Clostridiales.Lachnospiraceae.Tyzzerella_4	CRAT
46618	ENSG00000095321	rs3814492	0.292499659	0.083876821	0.357512398	0.054427019	-0.218455425	0.240446393	0.101108647	-0.12893471	0.205845566	0.136963683	0.109106562	0.065822757	0.136070042	0.029958962	0.97729231	0.716616365	Bacteria.Bacteroidetes.Bacteroidia.Bacteroidales.Rikenellaceae	CRAT
46619	ENSG00000095321	rs3814492	0.238367297	0.159795536	0.352582267	0.798357771	-0.254719663	0.202449596	0.089472067	-0.017668043	0.214046705	0.142365595	0.095558736	0.068875276	0.123235041	0.055878426	0.692951163	0.983165666	Bacteria.Firmicutes.Clostridia.Clostridiales.Lachnospiraceae.Dorea	CRAT
46620	ENSG00000095321	rs3814492	0.352956246	0.082507577	0.892146853	0.307178107	-0.248936917	0.296468071	-0.017875618	0.081724015	0.266079753	0.168108837	0.131322167	0.079401699	0.226376779	0.04731153	0.992687066	0.998719086	Bacteria.Firmicutes.Bacilli.Bacillales.Family_XI.Gemella	CRAT
46621	ENSG00000095321	rs3814492	0.462625934	0.253332548	0.591800835	0.783331541	-0.17810475	0.185875257	0.04466752	-0.015110777	0.241039479	0.161278633	0.082887363	0.054725299	0.212032839	0.084325185	0.955858825	0.969939639	Bacteria.Firmicutes.Clostridia.Clostridiales.Lachnospiraceae.Tyzzerella	CRAT
46622	ENSG00000095321	rs3814492	0.079583963	0.208682244	0.175209806	0.817158895	-0.467136568	0.219446482	0.120565142	0.014866153	0.262288115	0.172819404	0.08796428	0.064039705	0.120326327	0.114687715	0.364858517	0.969207754	Bacteria.Firmicutes.Clostridia.Clostridiales.Lachnospiraceae.Anaerostipes	CRAT
46623	ENSG00000095321	rs3814492	0.273144804	0.157662786	0.556024995	0.397214873	-0.435827435	0.436880873	0.063115461	-0.069862648	0.394340693	0.305627944	0.106646637	0.081976144	0.631336949	0.241420844	0.998803525	0.997226571	Bacteria.Firmicutes.Clostridia.Clostridiales.Lachnospiraceae.Eubacterium_rectale_group	CRAT
46624	ENSG00000095321	rs3814492	0.292194825	0.144185692	0.857807273	0.658571819	-0.227022358	0.208830253	-0.017889253	-0.029830621	0.213781753	0.141273981	0.09945167	0.067197571	0.148800581	0.043996415	0.998525812	0.997174658	Bacteria.Proteobacteria.Deltaproteobacteria.Desulfovibrionales.Desulfovibrionaceae	CRAT
46625	ENSG00000095321	rs3814492	0.311709352	0.222273708	0.663329698	0.113246492	-0.220535163	0.173673344	0.041600584	-0.104361263	0.21630077	0.140933591	0.095126433	0.065005057	0.158300043	0.071085473	0.922176117	0.850368504	Bacteria.Firmicutes.Clostridia.Clostridiales.Ruminococcaceae.Ruminococcaceae_UCG_002	CRAT
46626	ENSG00000095321	rs3814492	0.426909946	0.276434259	0.754360384	0.608862985	-0.198447552	0.174463498	-0.040217333	0.042322054	0.248213136	0.158951856	0.127991063	0.082308205	0.246307088	0.081397763	0.982513421	0.976466776	Bacteria.Firmicutes.Negativicutes.Selenomonadales.Veillonellaceae.Veillonella	CRAT
46627	ENSG00000095321	rs3814492	0.493883749	0.327448567	0.147134878	0.063842456	-0.148720971	0.140990747	0.168225198	-0.146686427	0.216155648	0.142891224	0.114654755	0.077799995	0.212445388	0.102667073	0.999670759	0.975906693	Bacteria.Firmicutes.Clostridia.Clostridiales.Ruminococcaceae.Flavonifractor	CRAT
46628	ENSG00000095321	rs3814492	0.213148772	0.190730906	0.504113357	0.910682304	-0.283738722	0.200394057	-0.066885866	0.007500499	0.225675491	0.151559477	0.099567211	0.066602598	0.15914149	0.070589098	0.899948514	0.990319722	Bacteria.Firmicutes.Negativicutes.Selenomonadales.Acidaminococcaceae	CRAT
46629	ENSG00000095321	rs3814492	0.285242671	0.244215761	0.893138126	0.638487399	-0.238309051	0.17399819	0.01574997	-0.034086951	0.221169886	0.148062824	0.11678626	0.07221378	0.212876192	0.100999926	0.972464921	0.907101516	Bacteria.Proteobacteria.Gammaproteobacteria.Pseudomonadales.Pseudomonadaceae.Pseudomonas	CRAT
46630	ENSG00000095321	rs3814492	0.227418032	0.091107037	0.493288381	0.238960139	-0.264249379	0.247220214	0.067055218	-0.076677408	0.216854982	0.144150644	0.097325451	0.064516041	0.142064165	0.031995897	0.986950102	0.97562022	Bacteria.Bacteroidetes.Bacteroidia.Bacteroidales.Porphyromonadaceae	CRAT
46631	ENSG00000095321	rs3814492	0.391108647	0.15769669	0.560053868	0.962930251	-0.194104846	0.22739762	-0.053694578	0.003001481	0.224822296	0.159093316	0.091663856	0.064331808	0.273597148	0.080049852	0.733022361	0.995207145	Bacteria.Proteobacteria.Betaproteobacteria.Burkholderiales	CRAT
46632	ENSG00000095321	rs3814492	0.347335017	0.197717407	0.458312531	0.455802345	-0.206570953	0.18672466	0.071545259	-0.047142913	0.21821798	0.143480451	0.095895661	0.062835008	0.149189916	0.067947558	0.998277807	0.999325446	Bacteria.Bacteroidetes.Bacteroidia.Bacteroidales.Porphyromonadaceae.Parabacteroides	CRAT
46633	ENSG00000095321	rs3814492	0.387304348	0.206160588	0.363974492	0.491096033	-0.190978499	0.185286251	0.111907903	-0.054368406	0.219423621	0.145099912	0.122406607	0.078511415	0.205718653	0.061559204	0.856333461	0.98064907	Bacteria.Actinobacteria.Actinobacteria.Bifidobacteriales.Bifidobacteriaceae.Bifidobacterium	CRAT
46634	ENSG00000095321	rs3814492	0.65783935	0.340977617	0.161826999	0.519495902	-0.102152824	0.142842444	0.135915051	-0.047138134	0.229586472	0.148907493	0.096049649	0.072783959	0.313818614	0.089949826	0.465800923	0.866597769	Bacteria.Firmicutes.Clostridia.Clostridiales.Peptostreptococcaceae	CRAT
46635	ENSG00000095321	rs3814492	0.358662976	0.197355463	0.43148099	0.520697153	-0.202091491	0.188549032	0.098473738	-0.051233285	0.218603417	0.144763852	0.124400459	0.079335884	0.189458218	0.064621177	0.934624849	0.993717266	Bacteria.Actinobacteria.Actinobacteria.Bifidobacteriales.Bifidobacteriaceae	CRAT
46636	ENSG00000095321	rs3814492	0.698248501	0.780928313	0.222498562	0.193295337	0.14908062	-0.069597681	-0.123597522	0.093570278	0.382840775	0.249217553	0.100347077	0.071182818	0.590810384	0.350269995	0.996566686	0.997858307	Bacteria.Proteobacteria.Gammaproteobacteria	CRAT
46637	ENSG00000095321	rs3814492	0.400811032	0.255911031	0.147274904	0.108614442	-0.180820639	0.162538301	0.10623934	-0.077394247	0.213806501	0.141805164	0.072433452	0.047574011	0.187943735	0.075001705	0.613841401	0.778226454	Bacteria.Firmicutes.Negativicutes.Selenomonadales.Veillonellaceae.Dialister	CRAT
46638	ENSG00000095321	rs3814492	0.159025533	0.193625426	0.386384862	0.735294815	-0.425011455	0.259691116	0.11412542	-0.031575312	0.298314844	0.197706248	0.13086858	0.092993351	0.205356516	0.160432763	0.879012751	0.866226728	Bacteria.Firmicutes.Erysipelotrichia.Erysipelotrichales	CRAT
46639	ENSG00000095321	rs3814492	0.484614223	0.317775758	0.465630502	0.468380105	-0.164747516	0.156341408	0.06974045	-0.046246476	0.234375155	0.155289193	0.09502328	0.063403847	0.20584257	0.094246744	0.99935717	0.960853802	Bacteria.Firmicutes.Erysipelotrichia.Erysipelotrichales.Erysipelotrichaceae.Erysipelotrichaceae_UCG_003	CRAT
46640	ENSG00000095321	rs3814492	0.307213348	0.194772137	0.929713826	0.650998192	-0.223112729	0.188846725	-0.009077447	-0.030591547	0.21678855	0.144146494	0.102515051	0.067311233	0.165429644	0.063745209	0.995339941	0.95533137	Bacteria.Proteobacteria.Deltaproteobacteria.Desulfovibrionales.Desulfovibrionaceae.Bilophila	CRAT
46641	ENSG00000095321	rs3814492	0.555064206	0.329187569	0.412022758	0.368493343	-0.144494365	0.151588685	0.084722414	-0.057746273	0.243558879	0.154189466	0.102612975	0.063765902	0.239561576	0.100798237	0.901109924	0.854071778	Bacteria.Proteobacteria.Betaproteobacteria.Burkholderiales.Alcaligenaceae.Parasutterella	CRAT
46642	ENSG00000095321	rs3814492	0.323477582	0.081249929	0.615946876	0.255610799	-0.354975361	0.390355673	-0.070774646	0.102209963	0.356797482	0.220416162	0.140418476	0.089115352	0.394071556	0.097536178	0.997947728	0.9977362	Bacteria.Actinobacteria.Actinobacteria.Micrococcales	CRAT
46643	ENSG00000095321	rs3814492	0.198858334	0.150123269	0.476116407	0.889044147	-0.325036049	0.233937498	0.120700358	-0.014063168	0.250403888	0.160638239	0.168407358	0.100406763	0.114250862	0.051555164	0.751436712	0.917221068	Bacteria.Actinobacteria.Actinobacteria	CRAT
46644	ENSG00000095321	rs3814492	0.347786424	0.166164355	0.833082002	0.611107757	-0.270303045	0.254226141	-0.018750176	0.029982884	0.285812765	0.181544848	0.088611861	0.058679101	0.293141291	0.095147062	0.99714486	0.996602117	Bacteria.Firmicutes.Clostridia.Clostridiales.Clostridiaceae_1.Clostridium_sensu_stricto_1	CRAT
46645	ENSG00000095321	rs3814492	0.481667303	0.209173558	0.276398746	0.63786398	-0.158338729	0.192601363	0.089272941	-0.026668281	0.223740054	0.151844011	0.081329567	0.056392273	0.281190972	0.075639496	0.859659891	0.979585985	Bacteria.Firmicutes.Erysipelotrichia.Erysipelotrichales.Erysipelotrichaceae.Erysipelatoclostridium	CRAT
46646	ENSG00000095321	rs3814492	0.105611949	0.110613009	0.261344787	0.546839973	-0.493903627	0.294337211	-0.137546571	0.045280481	0.300963118	0.181970191	0.121392252	0.074760404	0.181828849	0.073976658	0.996596763	0.999791394	Bacteria.Firmicutes.Clostridia.Clostridiales.Ruminococcaceae.Ruminococcaceae_UCG_005	CRAT
46647	ENSG00000095321	rs3814492	0.93383736	0.675063435	0.65244019	0.378353848	0.05561857	-0.200983534	-0.05337948	0.075022113	0.667369787	0.477270009	0.117974691	0.084580452	0.965092558	0.666867284	0.997187614	0.929871711	Bacteria.Bacteroidetes.Bacteroidia.Bacteroidales	CRAT
46648	ENSG00000095321	rs3814492	0.153577824	0.037817804	0.436736846	0.159834729	-0.362098134	0.359141731	-0.114894991	0.128421655	0.250782716	0.169396672	0.146822479	0.090316643	0.13860311	0.025331799	0.945687051	0.823043084	Bacteria.Firmicutes.Bacilli.Lactobacillales.Carnobacteriaceae.Granulicatella	CRAT
46649	ENSG00000095321	rs3814492	0.293952085	0.084901945	0.355248949	0.053932693	-0.217841046	0.239625892	0.101659445	-0.129385346	0.205890533	0.136958061	0.109182473	0.065913372	0.137248376	0.030830507	0.975933082	0.70554653	Bacteria.Bacteroidetes.Bacteroidia.Bacteroidales.Rikenellaceae.Alistipes	CRAT
46650	ENSG00000095321	rs3814492	0.040095901	0.07827525	0.101033267	0.643811794	-0.558531316	0.291681439	-0.185285351	0.032586091	0.266634924	0.163042234	0.111384925	0.070146708	0.088300179	0.055476474	0.41303727	0.963223163	Bacteria.Firmicutes.Clostridia.Clostridiales.Christensenellaceae.Christensenellaceae_R_7_group	CRAT
46651	ENSG00000095321	rs3814492	0.91746305	0.753897737	0.764403606	0.415769023	-0.059999449	-0.137292043	-0.031730503	0.065410719	0.576731653	0.436080487	0.105430037	0.079864825	0.949380714	0.687133011	0.999973618	0.989705988	Bacteria.Bacteroidetes.Bacteroidia.Bacteroidales.Bacteroidaceae.Bacteroides	CRAT
46652	ENSG00000095321	rs3814492	0.80358944	0.403707428	0.73503827	0.889628193	-0.107409725	0.222942043	0.054351961	0.013689217	0.430116235	0.26524824	0.159912334	0.09825749	0.58499016	0.257375891	0.961249848	0.997513341	Bacteria.Firmicutes.Clostridia.Clostridiales.Lachnospiraceae.Eubacterium_xylanophilum_group	CRAT
46653	ENSG00000095321	rs3814492	0.664831327	0.460566632	0.824515881	0.898035352	-0.16529188	0.173873128	-0.023658037	0.008912376	0.379773357	0.234228815	0.106262659	0.069278542	0.551222114	0.251369895	0.9994853	0.999502343	Bacteria.Firmicutes.Clostridia.Clostridiales.Lachnospiraceae.Ruminococcus_gnavus_group	CRAT
46654	ENSG00000095321	rs3814492	0.735357299	0.699254555	0.85438051	0.635223064	-0.162318872	0.108373092	0.037949045	-0.057619764	0.478167315	0.279283468	0.205950012	0.120889566	0.564581546	0.333091819	0.99792254	0.986607256	Bacteria.Firmicutes.Clostridia.Clostridiales.Family_XIII.Family_XIII_AD3011_group	CRAT
46655	ENSG00000095321	rs3814492	0.607355629	0.343748974	0.87463198	0.873910551	-0.18951813	0.222224303	0.019572615	0.012709781	0.367027475	0.233003149	0.123563759	0.079775025	0.419878333	0.173488572	0.999858829	0.957708045	Bacteria.Proteobacteria.Betaproteobacteria.Neisseriales.Neisseriaceae.Eikenella	CRAT
46656	ENSG00000095321	rs3814492	0.408471717	0.204632847	0.557593678	0.859428212	-0.189969048	0.215319483	-0.054273508	0.011790904	0.228336251	0.168044754	0.092072698	0.066313268	0.313705711	0.103191977	0.788416234	0.996359602	Bacteria.Proteobacteria.Betaproteobacteria	CRAT
46657	ENSG00000095321	rs3814492	0.290071371	0.181469942	0.686602636	0.586789158	-0.229839544	0.193891766	0.035458347	-0.033183442	0.215475948	0.143547348	0.087491007	0.060751774	0.146650045	0.05981857	0.892356284	0.909375003	Bacteria.Fusobacteria.Fusobacteriia.Fusobacteriales	CRAT
46658	ENSG00000095321	rs3814492	0.200820683	0.10279422	0.26149201	0.549365118	-0.278143583	0.236182001	-0.094808387	0.033140087	0.215227546	0.14272876	0.08369959	0.055063358	0.122503726	0.031380666	0.668208445	0.912244713	Bacteria.Firmicutes.Clostridia.Clostridiales.Lachnospiraceae.Lachnospiraceae_NK4A136_group	CRAT
46659	ENSG00000095321	rs3814492	0.898391694	0.724790638	0.932199328	0.55632167	-0.135833892	-0.302053137	-0.014924072	0.082684402	1.059600934	0.854247357	0.174737957	0.139817693	0.999435429	0.989125616	0.999968393	0.999515331	Bacteria.Firmicutes	CRAT
46660	ENSG00000095321	rs3814492	0.29723767	0.224454909	0.960135059	0.624661756	-0.241294741	0.184090516	-0.005724706	-0.03602243	0.229627703	0.150100682	0.114089804	0.073276655	0.173744572	0.07232709	0.998043854	0.98261409	Bacteria.Firmicutes.Clostridia.Clostridiales.Ruminococcaceaencultured	CRAT
46661	ENSG00000095321	rs3814492	0.641998977	0.684622199	0.125926938	0.038224922	0.15304661	-0.081026687	-0.274450985	0.220560059	0.327661251	0.198599938	0.177031733	0.104259509	0.435408251	0.231312378	0.981698993	0.945622854	Bacteria.Firmicutes.Bacilli.Lactobacillales.Streptococcaceae	CRAT
46662	ENSG00000095321	rs3814492	0.706435589	0.697021548	0.189152502	0.055368666	0.133814761	-0.082405831	-0.232998705	0.200308468	0.353720406	0.210716749	0.175583475	0.102669065	0.464642238	0.251616283	0.967792983	0.950973549	Bacteria.Firmicutes.Bacilli.Lactobacillales	CRAT
46663	ENSG00000095321	rs3814492	0.933545159	0.674252259	0.652193131	0.377786583	0.055864534	-0.201542283	-0.053419554	0.075116643	0.667366774	0.477330898	0.117973346	0.084585745	0.965605487	0.664292103	0.997675757	0.930728974	Bacteria.Bacteroidetes	CRAT
46664	ENSG00000095321	rs3814492	0.304058351	0.215584622	0.717938726	0.75281044	-0.225647826	0.194101205	-0.040666597	0.024664941	0.217814632	0.155213635	0.112094001	0.077986795	0.159295868	0.075040177	0.999694213	0.908466096	Bacteria.Firmicutes.Clostridia.Clostridiales.Lachnospiraceaencultured	CRAT
46665	ENSG00000095321	rs3814492	0.35664311	0.067221668	0.849631707	0.274448861	-0.253305995	0.393325266	-0.02096919	0.099537096	0.272846092	0.211315046	0.110163885	0.090309494	0.417028703	0.091173661	0.998891856	0.999590371	Bacteria.Firmicutes.Bacilli.Bacillales.Staphylococcaceae.Staphylococcus	CRAT
46666	ENSG00000095321	rs3814492	0.154861192	0.08585926	0.344344196	0.28958313	-0.48131236	0.384633474	-0.128358373	0.093438283	0.334404859	0.220527044	0.134751591	0.087509549	0.263862111	0.090222162	0.981084248	0.998600531	Bacteria.Firmicutes.Clostridia.Clostridiales.Ruminococcaceae.Ruminiclostridium_6	CRAT
46667	ENSG00000095321	rs3814492	0.387467056	0.625984552	0.715970675	0.376297294	-0.204417241	0.090568523	0.026485197	-0.054105777	0.23494497	0.184941406	0.072475127	0.060735253	0.364147469	0.304644854	0.994527911	0.925873833	Bacteria.Proteobacteria.Gammaproteobacteria.Enterobacteriales.Enterobacteriaceae.Citrobacter	CRAT
46668	ENSG00000095321	rs3814492	0.355410898	0.16990413	0.881532208	0.63198254	-0.259637986	0.249991079	-0.012917779	0.028051737	0.278946287	0.180120696	0.086340548	0.058294044	0.281482562	0.082976326	0.995146261	0.99999132	Bacteria.Firmicutes.Clostridia.Clostridiales.Clostridiaceae_1	CRAT
46669	ENSG00000095321	rs3814492	0.973320778	0.803844793	0.089100966	0.096469836	-0.008286856	0.043192747	0.285963398	-0.182354581	0.246833196	0.173192907	0.165681209	0.108118037	0.475528089	0.238388178	0.999005033	0.870684181	Bacteria.Actinobacteria.Coriobacteriia.Coriobacteriales	CRAT
46670	ENSG00000095321	rs3814492	0.112533094	0.101050993	0.060948033	0.251586993	-0.350365428	0.244210123	0.156690489	-0.063058804	0.217796849	0.146815543	0.082168014	0.054511319	0.10542503	0.050504238	0.484755874	0.802301482	Bacteria.Firmicutes.Clostridia.Clostridiales.Lachnospiraceae.Roseburia	CRAT
46671	ENSG00000095321	rs3814492	0.270953857	0.179916368	0.941588778	0.94161402	-0.239989482	0.196148696	-0.009294589	-0.005598782	0.216145369	0.14469455	0.126358998	0.076147838	0.13899388	0.049098223	0.990263512	0.944647962	Bacteria.Proteobacteria.Gammaproteobacteria.Pseudomonadales	CRAT
46672	ENSG00000095321	rs3814492	0.37155215	0.112483959	0.825452856	0.380375939	-0.260982147	0.284678226	-0.033014914	0.078135585	0.290047006	0.176939202	0.149099565	0.088467387	0.257114538	0.054884216	0.856903985	0.981481548	Bacteria.Firmicutes.Clostridia.Clostridiales.Lachnospiraceae.Eubacterium_eligens_group	CRAT
46673	ENSG00000095321	rs3814492	0.058213212	0.280114939	0.131779246	0.72364463	-0.789740776	0.287320011	-0.25061378	0.037678574	0.409595442	0.263805134	0.164193702	0.106099039	0.260834696	0.317062163	0.692861738	0.936167976	Bacteria.Firmicutes.Clostridia.Clostridiales.Ruminococcaceae.Anaerotruncus	CRAT
46674	ENSG00000095321	rs3814492	0.074989384	0.04670368	0.075613518	0.139204022	-0.425197717	0.311598767	0.205963118	-0.115042495	0.234974265	0.153677876	0.114069806	0.076842838	0.065111513	0.021606536	0.997117901	0.9453081	Bacteria.Firmicutes.Clostridia.Clostridiales.Lachnospiraceae.Eubacterium_hallii_group	CRAT
46675	ENSG00000095321	rs3814492	0.506394359	0.410848949	0.191724472	0.048995001	0.313604903	-0.225205701	-0.278004979	0.241792477	0.469352839	0.272074411	0.210734583	0.120520173	0.426306367	0.216278675	0.933709887	0.923401405	Bacteria.Firmicutes.Bacilli	CRAT
46676	ENSG00000095321	rs3814492	0.172792389	0.400619069	0.439847499	0.717488188	-0.41455721	0.165010682	-0.101211537	-0.031002164	0.300742885	0.195032508	0.130222215	0.085312305	0.188583511	0.196689427	0.736179886	0.940986664	Bacteria.Bacteroidetes.Bacteroidia.Bacteroidales.Porphyromonadaceae.Odoribacter	CRAT
46677	ENSG00000095321	rs3814492	0.137571417	0.019799112	0.281955232	0.07664477	-0.405381307	0.447813578	-0.122463392	0.134857182	0.269637495	0.187436908	0.112875575	0.074958059	0.224786544	0.04069552	0.999878354	0.935158928	Bacteria.Bacteroidetes.Bacteroidia.Bacteroidales.Porphyromonadaceae.Barnesiella	CRAT
46678	ENSG00000095321	rs3814492	0.747271114	0.352746421	0.824937162	0.786244496	-0.134865719	0.223678196	-0.038934012	-0.02781328	0.416751958	0.238976741	0.17530432	0.102137152	0.465571491	0.211566686	0.99759175	0.986746924	Bacteria.Firmicutes.Clostridia.Clostridiales.Lachnospiraceae.Lachnospiraceae_UCG_008	CRAT
46679	ENSG00000095321	rs3814492	0.76150034	0.258475692	0.202382543	0.876708994	-0.072287255	0.176256158	0.110729932	0.009970648	0.237171163	0.154612631	0.085983963	0.064015019	0.369008159	0.065136066	0.405007284	0.995873021	Bacteria.Firmicutes.Clostridia.Clostridiales.Peptostreptococcaceae.Intestinibacter	CRAT
46680	ENSG00000095321	rs3814492	0.039202324	0.076840255	0.097561065	0.632370817	-0.559404394	0.292395998	-0.18691642	0.033671221	0.26580786	0.162633726	0.111193083	0.070051799	0.086616552	0.053575862	0.413052721	0.967123414	Bacteria.Firmicutes.Clostridia.Clostridiales.Christensenellaceae	CRAT
46681	ENSG00000095321	rs3814492	0.113800139	0.103239971	0.277630068	0.570603399	-0.441495525	0.278710437	-0.106748717	0.034210304	0.275431275	0.168652095	0.097502259	0.060011947	0.128548894	0.064070769	0.973414458	0.998439902	Bacteria.Verrucomicrobia.Verrucomicrobiae.Verrucomicrobiales.Verrucomicrobiaceae.Akkermansia	CRAT
46682	ENSG00000095321	rs3814492	0.122580271	0.118673185	0.267830772	0.587973723	-0.432325716	0.276143084	0.18946601	-0.055901695	0.276352931	0.174635011	0.169521875	0.102669711	0.118706061	0.053783821	0.728626975	0.958212988	Bacteria.Actinobacteria	CRAT
46683	ENSG00000095321	rs3814492	0.756121381	0.93886271	0.94656729	0.844661183	-0.292163124	0.057013971	0.010607652	0.024338572	0.936746554	0.740473187	0.15767007	0.123722487	0.997454612	0.891102973	0.997692298	0.999159905	Bacteria.Firmicutes.Clostridia.Clostridiales	CRAT
46684	ENSG00000095321	rs3814492	0.276175587	0.177417147	0.759242176	0.784714816	-0.239020082	0.210082024	-0.024720216	0.015783339	0.217650339	0.154071302	0.080320691	0.057537917	0.135042412	0.063210156	0.968802863	0.997181136	Bacteria.Bacteroidetes.Bacteroidia.Bacteroidales.Prevotellaceae	CRAT
46685	ENSG00000095321	rs3814492	0.231777452	0.197527064	0.597287264	0.998179805	-0.272494303	0.195588272	0.068465903	0.000187205	0.22574752	0.150226682	0.128958353	0.081746394	0.141364349	0.07615724	0.92078388	0.967516317	Bacteria.Firmicutes.Clostridia.Clostridiales.Lachnospiraceae.Fusicatenibacter	CRAT
46686	ENSG00000095321	rs3814492	0.290327399	0.139670568	0.860402406	0.651303664	-0.227878872	0.21131438	-0.017573116	-0.030854755	0.213752216	0.141317191	0.099530143	0.067954177	0.148149025	0.045724967	0.997604342	0.996621608	Bacteria.Proteobacteria.Deltaproteobacteria	CRAT
46687	ENSG00000095321	rs3814492	0.457738828	0.385853728	0.743892201	0.202342399	-0.179891512	0.136713079	-0.033513935	0.085612658	0.240808725	0.15659382	0.102146141	0.06647392	0.182312805	0.120763375	0.932125045	0.987424055	Bacteria.Proteobacteria.Gammaproteobacteria.Pasteurellales.Pasteurellaceae	CRAT
46688	ENSG00000095321	rs3814492	0.091627263	0.104003202	0.116324441	0.364967366	-0.400386932	0.25778084	-0.157886432	0.059307455	0.233843573	0.156339506	0.099199193	0.065006707	0.092940612	0.053462023	0.550094891	0.975394521	Bacteria.Firmicutes.Negativicutes.Selenomonadales.Acidaminococcaceae.Phascolarctobacterium	CRAT
46689	ENSG00000095321	rs3814492	0.115477007	0.074923453	0.227992604	0.258177142	-0.403493596	0.33148321	0.132594533	-0.096060177	0.252912806	0.183142904	0.108949137	0.084211038	0.147908573	0.061832367	0.890411299	0.878194273	Bacteria.Firmicutes.Clostridia.Clostridiales.Lachnospiraceae.Blautia	CRAT
46690	ENSG00000095321	rs3814492	0.281531796	0.070616675	0.677086128	0.196715951	-0.224901029	0.254643188	-0.06872911	0.128988318	0.207109265	0.138535521	0.164294724	0.098891296	0.157570711	0.028918319	0.910060965	0.997132292	Bacteria.Firmicutes.Bacilli.Bacillales	CRAT
46691	ENSG00000095397	rs1408525	0.202944632	0.079139908	0.735956448	0.591055819	-0.346160582	0.358105985	0.036393774	-0.045127255	0.269139552	0.200765432	0.107463626	0.083572021	0.34413857	0.09852778	0.948905015	0.966332496	Bacteria.Firmicutes.Clostridia.Clostridiales.Ruminococcaceae.Ruminococcaceae_NK4A214_group	WHRN
46692	ENSG00000095397	rs1408525	0.006034045	0.001058154	0.262887397	0.277136356	-0.460065138	0.475076191	-0.065670983	0.056278937	0.162054852	0.138567636	0.058147704	0.051350837	0.012823663	0.001195427	0.685794793	0.985377765	Bacteria.Proteobacteria.Betaproteobacteria.Burkholderiales.Alcaligenaceae.Sutterella	WHRN
46693	ENSG00000095397	rs1408525	0.474297354	0.178918444	0.204679862	0.30287928	-0.17622769	0.268762276	0.116264893	-0.086780729	0.244867013	0.197799301	0.090747756	0.083562513	0.488862329	0.155126752	0.998832683	0.955062155	Bacteria.Firmicutes.Clostridia.Clostridiales.Ruminococcaceae.Eubacterium_coprostanoligenes_group	WHRN
46694	ENSG00000095397	rs1408525	0.283953034	0.109583924	0.344455084	0.285639557	-0.252907207	0.297780983	0.08399578	-0.073363451	0.234084912	0.183556877	0.088199814	0.068143772	0.339102044	0.083082945	0.999985325	0.999758873	Bacteria.Firmicutes.Clostridia.Clostridiales.Ruminococcaceae.Ruminococcaceae_UCG_014	WHRN
46695	ENSG00000095397	rs1408525	0.082223602	0.011133693	0.222798763	0.813037331	-0.313199264	0.430785297	-0.070552437	0.013321312	0.177427762	0.164852493	0.057318139	0.056096278	0.117022853	0.012425466	0.997282517	0.999171204	Bacteria.Proteobacteria.Gammaproteobacteria.Enterobacteriales.Enterobacteriaceae	WHRN
46696	ENSG00000095397	rs1408525	0.057421059	0.009156004	0.467226156	0.215470412	-0.615126946	0.675550678	-0.078502297	0.114523808	0.317996551	0.251458654	0.107346712	0.091556261	0.135626972	0.021152873	0.997329664	0.92426646	Bacteria.Firmicutes.Negativicutes.Selenomonadales.Veillonellaceae.Megasphaera	WHRN
46697	ENSG00000095397	rs1408525	0.011709264	0.00191705	0.341205161	0.063294952	-0.398586806	0.421527187	0.097739536	-0.159889083	0.153655133	0.130322226	0.101937898	0.084622618	0.018247444	0.001614417	0.999276643	0.988728768	Bacteria.Firmicutes.Clostridia.Clostridiales.Ruminococcaceae.Ruminiclostridium_5	WHRN
46698	ENSG00000095397	rs1408525	0.046703134	0.00795258	0.207618202	0.687105703	-0.340639701	0.430663422	-0.074545108	0.022759769	0.168000188	0.157255348	0.058567203	0.056253617	0.070654413	0.006950684	0.999492402	0.999741582	Bacteria.Proteobacteria.Gammaproteobacteria.Enterobacteriales.Enterobacteriaceae.Escherichia_Shigella	WHRN
46699	ENSG00000095397	rs1408525	0.027857113	0.007758919	0.761300728	0.573298363	-0.392139881	0.402925395	0.029888216	-0.049462893	0.174303442	0.146642257	0.097977235	0.08738014	0.040506074	0.005655373	0.998043854	0.98261409	Bacteria.Firmicutes.Clostridia.Clostridiales.Ruminococcaceaencultured	WHRN
46700	ENSG00000095397	rs1408525	0.037333254	0.012525479	0.602024658	0.586438295	-0.506763199	0.516091766	-0.053466153	0.048380685	0.238399145	0.200944275	0.10202447	0.088491476	0.121592093	0.02914496	0.867303733	0.892254715	Bacteria.Firmicutes.Clostridia.Clostridiales.Ruminococcaceae.Ruminiclostridium_9	WHRN
46701	ENSG00000095397	rs1408525	0.028773032	0.036995732	0.810253199	0.992537914	-0.441127119	0.426287352	-0.014917697	-0.000609218	0.197260805	0.200171652	0.061879031	0.064889743	0.10136926	0.052046436	0.994527911	0.962551394	Bacteria.Proteobacteria.Gammaproteobacteria.Enterobacteriales.Enterobacteriaceae.Citrobacter	WHRN
46702	ENSG00000095397	rs1408525	0.131069039	0.19740681	0.701030922	0.450378222	-0.343741523	0.292186632	0.03012202	-0.055770695	0.224786316	0.22436059	0.07811147	0.073443658	0.241602031	0.165472071	0.998896274	0.99087052	Bacteria.Proteobacteria.Deltaproteobacteria.Desulfovibrionales.Desulfovibrionaceae.Desulfovibrio	WHRN
46703	ENSG00000095397	rs1408525	0.063450475	0.017306421	0.567573388	0.733042678	-0.355514343	0.403513094	0.049448557	-0.026524297	0.188272615	0.165193737	0.086063614	0.077432018	0.09047027	0.014464218	0.829177635	0.983121182	Bacteria.Firmicutes.Clostridia.Clostridiales.Lachnospiraceae.Eubacterium_eligens_group	WHRN
46704	ENSG00000095397	rs1408525	0.038027184	0.014672029	0.86150114	0.829500003	-0.39536237	0.413424337	0.019210175	-0.019146044	0.18669112	0.164884976	0.109674344	0.088552389	0.067935814	0.011535568	0.999672451	0.998587032	Bacteria.Firmicutes.Clostridia.Clostridiales.Ruminococcaceae.Butyricicoccus	WHRN
46705	ENSG00000095397	rs1408525	0.01278843	0.003334021	0.547932338	0.791472681	-0.475738335	0.458905364	-0.044177276	0.015878818	0.185808036	0.150585091	0.073138686	0.059809609	0.031268961	0.003718606	0.940399508	0.979585985	Bacteria.Firmicutes.Erysipelotrichia.Erysipelotrichales.Erysipelotrichaceae.Erysipelatoclostridium	WHRN
46706	ENSG00000095397	rs1408525	0.02348201	0.001170823	0.273770829	0.086002579	-0.641915216	0.691988716	-0.122114148	0.152379123	0.276667594	0.203771422	0.11063564	0.087406408	0.129039186	0.006840615	0.99032513	0.733452219	Bacteria.Firmicutes.Clostridia.Clostridiales.Ruminococcaceae.Ruminococcaceae_UCG_013	WHRN
46707	ENSG00000095397	rs1408525	0.176688817	0.369187577	0.806635673	0.408904785	-0.345198038	0.234210019	0.022015217	-0.070430746	0.252732113	0.259002316	0.089576976	0.084734018	0.309719832	0.243794355	0.997594253	0.968019235	Bacteria.Firmicutes.Erysipelotrichia.Erysipelotrichales.Erysipelotrichaceae.Faecalitalea	WHRN
46708	ENSG00000095397	rs1408525	0.137792073	0.010283284	0.49941197	0.957301687	-0.313087931	0.434347851	0.042977416	0.002591677	0.208367785	0.16433146	0.063274947	0.048220059	0.178900574	0.014566842	0.872913529	0.998607976	Bacteria.Firmicutes.Clostridia.Clostridiales.Lachnospiraceae.Tyzzerella_4	WHRN
46709	ENSG00000095397	rs1408525	0.015403724	0.004048219	0.400053907	0.129610753	-0.388622967	0.397904119	-0.051350411	0.075987982	0.156173957	0.133514212	0.060619878	0.049500072	0.022973712	0.003021772	0.74435229	0.790010861	Bacteria.Firmicutes.Negativicutes.Selenomonadales.Veillonellaceae.Dialister	WHRN
46710	ENSG00000095397	rs1408525	0.013002975	0.003167773	0.669411606	0.632017355	-0.407066484	0.421943917	0.031502232	-0.031931711	0.159384401	0.137662836	0.073448293	0.066363775	0.020864989	0.002846292	0.99935717	0.960853802	Bacteria.Firmicutes.Erysipelotrichia.Erysipelotrichales.Erysipelotrichaceae.Erysipelotrichaceae_UCG_003	WHRN
46711	ENSG00000095397	rs1408525	0.024400007	0.009769259	0.974850758	0.54886773	-0.438638412	0.400244161	0.003373493	0.05350114	0.190341384	0.150335151	0.106598498	0.088783004	0.067620736	0.011426013	0.982055585	0.980405449	Bacteria.Firmicutes.Bacilli.Lactobacillales.Streptococcaceae.Streptococcus	WHRN
46712	ENSG00000095397	rs1408525	0.680607561	0.999260375	0.388409251	0.581262605	0.385206822	-0.000733833	-0.133668901	0.072933066	0.931595351	0.788596767	0.153938157	0.131572306	0.999435429	0.999772384	0.999968393	0.999515331	Bacteria.Firmicutes	WHRN
46713	ENSG00000095397	rs1408525	0.819890083	0.236696	0.145635382	0.147899232	-0.066597849	0.226642535	0.164321387	-0.114608753	0.291316946	0.189768242	0.111571969	0.078262215	0.56485894	0.172135864	0.981084248	0.998600531	Bacteria.Firmicutes.Clostridia.Clostridiales.Ruminococcaceae.Ruminiclostridium_6	WHRN
46714	ENSG00000095397	rs1408525	0.818724861	0.547334371	0.27973294	0.735640418	0.114473082	0.271019266	-0.129865127	0.038226769	0.497459722	0.448020646	0.119141154	0.1127358	0.841953837	0.583361567	0.999330493	0.997562661	Bacteria.Proteobacteria	WHRN
46715	ENSG00000095397	rs1408525	0.919577198	0.804260167	0.228061328	0.131012057	-0.034660208	0.06780482	-0.158871078	0.146161235	0.341953624	0.272470851	0.130559331	0.095566286	0.75155537	0.534407443	0.836733607	0.850035477	Bacteria.Firmicutes.Negativicutes.Selenomonadales	WHRN
46716	ENSG00000095397	rs1408525	0.043006181	0.005042574	0.137457793	0.346400669	-0.337611565	0.393238746	0.089687469	-0.050366665	0.16356528	0.135458933	0.059637678	0.053102771	0.048037871	0.004136052	0.886764336	0.847343769	Bacteria.Proteobacteria.Betaproteobacteria.Burkholderiales.Alcaligenaceae.Parasutterella	WHRN
46717	ENSG00000095397	rs1408525	0.020292033	0.009166913	0.895168021	0.721465017	-0.432673106	0.408355852	0.008962693	0.021074445	0.181850507	0.152026412	0.067753232	0.058858716	0.043913936	0.010391492	0.803447495	0.994680072	Bacteria.Proteobacteria.Betaproteobacteria.Burkholderiales	WHRN
46718	ENSG00000095397	rs1408525	0.057756592	0.02925891	0.929621789	0.684522644	-0.400851298	0.39103042	0.007441295	-0.029968851	0.207510875	0.175408188	0.083927182	0.07343043	0.106988773	0.027816396	0.639438215	0.971735718	Bacteria.Firmicutes.Clostridia.Clostridiales.Christensenellaceae.Christensenellaceae_R_7_group	WHRN
46719	ENSG00000095397	rs1408525	0.503209505	0.216497808	0.133610182	0.272628486	-0.156141683	0.264410753	0.148908911	-0.091658953	0.231941061	0.211862774	0.098030442	0.082843799	0.45621149	0.134143446	0.763511722	0.942166966	Bacteria.Firmicutes.Clostridia.Clostridiales.Lachnospiraceae.Lachnospiraceae_ND3007_group	WHRN
46720	ENSG00000095397	rs1408525	0.279260981	0.047521532	0.920642888	0.645292948	-0.372363674	0.50867965	-0.007316137	-0.026300017	0.341276518	0.251836446	0.073152829	0.056869315	0.437051311	0.096183302	0.993775351	0.916746507	Bacteria.Firmicutes.Clostridia.Clostridiales.Ruminococcaceae.Faecalibacterium	WHRN
46721	ENSG00000095397	rs1408525	0.013898821	0.005067644	0.352211004	0.861141967	-0.586762093	0.500067883	0.080541525	-0.011613988	0.232075246	0.172362754	0.085953916	0.066133044	0.044941279	0.008112453	0.475741491	0.9735291	Bacteria.Firmicutes.Clostridia.Clostridiales.Lachnospiraceae.Anaerostipes	WHRN
46722	ENSG00000095397	rs1408525	0.002826388	0.001329693	0.120974863	0.460863989	-0.581998443	0.508182645	-0.122806674	0.046098227	0.187499014	0.151484294	0.078157463	0.06214144	0.012729886	0.002259715	0.838124876	0.907101516	Bacteria.Proteobacteria.Gammaproteobacteria.Pseudomonadales.Pseudomonadaceae.Pseudomonas	WHRN
46723	ENSG00000095397	rs1408525	0.016078345	0.008766682	0.943256086	0.600105317	-0.420435582	0.397861951	0.004450809	0.029780944	0.170104606	0.147211289	0.062289423	0.056528609	0.030895068	0.008708264	0.852062398	0.935568656	Bacteria.Proteobacteria.Betaproteobacteria.Burkholderiales.Alcaligenaceae	WHRN
46724	ENSG00000095397	rs1408525	0.021106499	0.002723794	0.423663038	0.205992027	-0.553888562	0.634744784	-0.083419678	0.106326088	0.234356964	0.20366735	0.103606374	0.083233929	0.110882623	0.013393364	0.998891856	0.999590371	Bacteria.Firmicutes.Bacilli.Bacillales.Staphylococcaceae.Staphylococcus	WHRN
46725	ENSG00000095397	rs1408525	0.027576414	0.006242112	0.403148553	0.470801397	-0.372618013	0.40105563	-0.057966365	0.042463085	0.165316546	0.141878831	0.068883886	0.058536295	0.037047163	0.004137864	0.966988225	0.97562022	Bacteria.Bacteroidetes.Bacteroidia.Bacteroidales.Porphyromonadaceae	WHRN
46726	ENSG00000095397	rs1408525	0.008172422	0.01142478	0.171595306	0.363848403	-0.679566066	0.593772316	-0.12799354	0.075170119	0.24905375	0.228077768	0.092591139	0.0822005	0.068744383	0.029508607	0.997947728	0.9977362	Bacteria.Actinobacteria.Actinobacteria.Micrococcales	WHRN
46727	ENSG00000095397	rs1408525	0.019107497	0.01263953	0.605529613	0.907869031	-0.478017129	0.446774223	-0.034920958	0.00728019	0.198895385	0.174190287	0.067286249	0.062663662	0.05594528	0.016185481	0.99714486	0.996602117	Bacteria.Firmicutes.Clostridia.Clostridiales.Clostridiaceae_1.Clostridium_sensu_stricto_1	WHRN
46728	ENSG00000095397	rs1408525	0.060704545	0.172535849	0.663751474	0.071707408	-0.354108435	0.227497725	-0.033078329	0.119151521	0.185513431	0.164939515	0.075740174	0.065079949	0.105775348	0.09733329	0.944398875	0.997216401	Bacteria.Firmicutes.Clostridia.Clostridiales.Ruminococcaceae.Subdoligranulum	WHRN
46729	ENSG00000095397	rs1408525	0.295000357	0.157245048	0.240732289	0.164264475	-0.232028568	0.259757099	0.091977399	-0.091037156	0.219780455	0.181532245	0.077684862	0.064714453	0.244839313	0.11259479	0.563088592	0.811344958	Bacteria.Firmicutes.Clostridia.Clostridiales.Lachnospiraceae.Lachnospiraceae_UCG_010	WHRN
46730	ENSG00000095397	rs1408525	0.145263927	0.124081988	0.969775649	0.462039368	-0.411287623	0.34494529	0.005187359	-0.091312866	0.278996849	0.221398282	0.136380657	0.123416487	0.210882414	0.089313851	0.998820086	0.961415255	Bacteria.Firmicutes.Clostridia.Clostridiales.Family_XIII	WHRN
46731	ENSG00000095397	rs1408525	0.010147315	0.002046277	0.684854142	0.974337563	-0.419766251	0.432262173	-0.026311928	-0.001886815	0.158514859	0.134544053	0.064541907	0.058428485	0.015577858	0.002069115	0.998277807	0.999325446	Bacteria.Bacteroidetes.Bacteroidia.Bacteroidales.Porphyromonadaceae.Parabacteroides	WHRN
46732	ENSG00000095397	rs1408525	0.020272041	0.004057314	0.982594338	0.585804241	-0.427165124	0.494752251	-0.001306133	0.030927946	0.17950566	0.166054608	0.059639128	0.056473365	0.034152013	0.004186805	0.96429872	0.966312045	Bacteria.Firmicutes.Clostridia.Clostridiales.Lachnospiraceae.Tyzzerella	WHRN
46733	ENSG00000095397	rs1408525	0.184614937	0.024179508	0.758606934	0.948005148	-0.346882182	0.416972587	0.030120219	-0.00417216	0.258690428	0.180648244	0.097600367	0.063731703	0.22920159	0.030251114	0.879616726	0.998304349	Bacteria.Firmicutes.Erysipelotrichia.Erysipelotrichales.Erysipelotrichaceae.Clostridium_innocuum_group	WHRN
46734	ENSG00000095397	rs1408525	0.022164429	0.004702671	0.454602806	0.274121472	-0.378559429	0.401477068	0.060147986	-0.075029373	0.161524905	0.137131319	0.079955042	0.068026906	0.026662534	0.00368317	0.987817466	0.997201293	Bacteria.Firmicutes.Clostridia.Clostridiales.Lachnospiraceae.Coprococcus_1	WHRN
46735	ENSG00000095397	rs1408525	0.157090606	0.116213245	0.656517587	0.439106588	-0.332174433	0.318022518	-0.050514218	0.073735721	0.232053651	0.199749806	0.113062344	0.094716664	0.17505675	0.083033737	0.907836119	0.921718714	Bacteria.Firmicutes.Clostridia.Clostridiales.Lachnospiraceae.Blautia	WHRN
46736	ENSG00000095397	rs1408525	0.237204987	0.038382193	0.275460719	0.527420228	-0.253511757	0.360143589	0.087738647	-0.041385082	0.212498938	0.170384311	0.079774365	0.06513581	0.252739279	0.044209695	0.615359285	0.989422668	Bacteria.Firmicutes.Clostridia.Clostridiales.Ruminococcaceae.Ruminococcus_1	WHRN
46737	ENSG00000095397	rs1408525	0.018057927	0.0008373	0.332351214	0.721331453	-0.374408853	0.45859781	0.073997242	0.022709854	0.154341991	0.130909313	0.075764466	0.063394489	0.025425594	0.00080788	0.460429395	0.994284648	Bacteria.Firmicutes.Clostridia.Clostridiales.Lachnospiraceae.Lachnospira	WHRN
46738	ENSG00000095397	rs1408525	0.889046898	0.738586742	0.484354185	0.769926872	0.105206346	0.232883813	-0.089707795	0.034983766	0.751160204	0.694852177	0.127544987	0.119116056	0.997454612	0.874868214	0.997650199	0.999159905	Bacteria.Firmicutes.Clostridia.Clostridiales	WHRN
46739	ENSG00000095397	rs1408525	0.012550652	0.112726525	0.48577363	0.413419983	-0.512632708	0.299055281	-0.05505895	-0.061443068	0.19965719	0.186003026	0.078537759	0.07464181	0.052197079	0.085673376	0.773755731	0.996502544	Bacteria.Firmicutes.Clostridia.Clostridiales.Family_XI	WHRN
46740	ENSG00000095397	rs1408525	0.012973837	0.001894975	0.670255141	0.911192534	-0.406559066	0.438799299	-0.028729889	-0.006419966	0.159132057	0.135501123	0.067166902	0.057336663	0.01813541	0.00165135	0.980364451	0.923250751	Bacteria.Bacteroidetes.Bacteroidia.Bacteroidales.Rikenellaceae	WHRN
46741	ENSG00000095397	rs1408525	0.948754632	0.750876296	0.45746446	0.648717409	0.0404551	0.181795504	-0.090539096	0.050652162	0.627021712	0.570192341	0.121124403	0.11067454	0.958782493	0.771374058	0.999826541	0.999832315	Bacteria.Firmicutes.Clostridia.Clostridiales.Lachnospiraceae	WHRN
46742	ENSG00000095397	rs1408525	0.292958432	0.100170009	0.191840553	0.122060166	-0.22737519	0.277826439	0.180711532	-0.170972655	0.214455958	0.166584304	0.137020036	0.109134971	0.240942913	0.05362967	0.999739884	0.859864217	Bacteria.Actinobacteria.Coriobacteriia.Coriobacteriales.Coriobacteriaceae	WHRN
46743	ENSG00000095397	rs1408525	0.023694736	0.003469056	0.97125043	0.575287204	-0.39115256	0.417679826	-0.002488418	-0.036144547	0.168856059	0.137675435	0.068780528	0.064185658	0.030445573	0.003309785	0.942439668	0.990569963	Bacteria.Proteobacteria.Gammaproteobacteria.Pasteurellales.Pasteurellaceae.Haemophilus	WHRN
46744	ENSG00000095397	rs1408525	0.034042317	0.021163574	0.715090213	0.827482878	-0.487107112	0.415117337	0.039469274	0.019123618	0.224962656	0.175722176	0.10765598	0.087397884	0.117191623	0.033129869	0.970737021	0.933837527	Bacteria.Firmicutes.Bacilli	WHRN
46745	ENSG00000095397	rs1408525	0.012940117	0.001892495	0.667196759	0.911297556	-0.406650021	0.438814101	-0.029034551	-0.006412938	0.159105446	0.135487511	0.067215124	0.057341994	0.01821014	0.00167829	0.981640597	0.908057987	Bacteria.Bacteroidetes.Bacteroidia.Bacteroidales.Rikenellaceae.Alistipes	WHRN
46746	ENSG00000095397	rs1408525	0.823318639	0.190213039	0.320293794	0.843873427	-0.080675961	0.380969612	-0.099536093	0.015862089	0.359867668	0.287789244	0.099385944	0.080220976	0.847834674	0.262003151	0.998803525	0.997226571	Bacteria.Firmicutes.Clostridia.Clostridiales.Lachnospiraceae.Eubacterium_rectale_group	WHRN
46747	ENSG00000095397	rs1408525	0.077616888	0.016585349	0.657570754	0.737971918	-0.359361038	0.400149435	0.036572833	-0.02313166	0.200418463	0.162699472	0.082127759	0.068849367	0.103027327	0.016381784	0.918005239	0.998819627	Bacteria.Firmicutes.Clostridia.Clostridiales.Ruminococcaceae.Ruminococcaceae_UCG_003	WHRN
46748	ENSG00000095397	rs1408525	0.016520971	0.002464178	0.426395658	0.759383318	-0.392139474	0.422827002	-0.059564702	0.019989167	0.159343573	0.134210631	0.074418795	0.064987953	0.024360837	0.001943144	0.998525812	0.997174658	Bacteria.Proteobacteria.Deltaproteobacteria.Desulfovibrionales.Desulfovibrionaceae	WHRN
46749	ENSG00000095397	rs1408525	0.234688576	0.097529904	0.052242945	0.025340641	-0.218195913	0.254195862	0.132053684	-0.131923146	0.181906036	0.151202001	0.066782317	0.057634927	0.158085009	0.050896875	0.490894492	0.890275484	Bacteria.Firmicutes.Negativicutes.Selenomonadales.Acidaminococcaceae.Phascolarctobacterium	WHRN
46750	ENSG00000095397	rs1408525	0.02101974	0.000858201	0.86234126	0.375109792	-0.39459501	0.500191018	0.014276026	0.061459635	0.166840674	0.143101934	0.082006994	0.068817733	0.035943916	0.000940957	0.687941126	0.920307156	Bacteria.Firmicutes.Clostridia.Clostridiales.Peptostreptococcaceae.Intestinibacter	WHRN
46751	ENSG00000095397	rs1408525	0.01095033	0.002124937	0.511845251	0.832971175	-0.413693459	0.430074737	-0.042998008	0.011286533	0.157932236	0.134389875	0.065188678	0.053303337	0.017791515	0.001942524	0.877297966	0.94241232	Bacteria.Fusobacteria.Fusobacteriia.Fusobacteriales	WHRN
46752	ENSG00000095397	rs1408525	0.146084037	0.095808168	0.895895419	0.589628034	-0.386052355	0.349282325	-0.017398539	0.053921541	0.262421032	0.206669032	0.132448198	0.099474512	0.19430718	0.097935259	0.962021488	0.853111072	Bacteria.Firmicutes.Erysipelotrichia.Erysipelotrichales.Erysipelotrichaceae	WHRN
46753	ENSG00000095397	rs1408525	0.179420636	0.138972212	0.48995432	0.119135191	-0.30999823	0.262945284	0.054715373	-0.094746505	0.228414842	0.175530029	0.078803987	0.059994939	0.227880293	0.092523332	0.999858829	0.929555963	Bacteria.Proteobacteria.Betaproteobacteria.Neisseriales.Neisseriaceae.Eikenella	WHRN
46754	ENSG00000095397	rs1408525	0.010308199	0.002071104	0.477818547	0.832608023	-0.417074871	0.43106622	-0.046471078	0.011299659	0.157850701	0.134339997	0.065090771	0.053247777	0.017557944	0.00187997	0.883169051	0.937634046	Bacteria.Fusobacteria.Fusobacteriia.Fusobacteriales.Fusobacteriaceae.Fusobacterium	WHRN
46755	ENSG00000095397	rs1408525	0.941581482	0.673556941	0.044748543	0.020851201	-0.017852622	0.083202577	-0.202765892	0.172789619	0.24267422	0.196610241	0.09907598	0.072957956	0.570375509	0.276298192	0.536100131	0.718453164	Bacteria.Firmicutes.Negativicutes.Selenomonadales.Veillonellaceae	WHRN
46756	ENSG00000095397	rs1408525	0.014315212	0.001316927	0.991210614	0.455649264	-0.412541847	0.465465716	-0.000991854	0.054920927	0.163908511	0.138621239	0.089691267	0.073177058	0.026106591	0.001297893	0.758083197	0.846247899	Bacteria.Firmicutes.Clostridia.Clostridiales.Peptostreptococcaceae	WHRN
46757	ENSG00000095397	rs1408525	0.03393461	0.010590984	0.986328953	0.781244498	-0.417004325	0.412184489	-0.001211892	0.016219048	0.19246669	0.156603452	0.070454716	0.058163867	0.072632023	0.01289317	0.848800403	0.996359602	Bacteria.Proteobacteria.Betaproteobacteria	WHRN
46758	ENSG00000095397	rs1408525	0.379223524	0.039787062	0.310357708	0.847627633	-0.214149006	0.474337508	-0.071546822	-0.013366871	0.241876562	0.226078682	0.069975774	0.069289181	0.471929134	0.059904165	0.996566686	0.997858307	Bacteria.Proteobacteria.Gammaproteobacteria	WHRN
46759	ENSG00000095397	rs1408525	0.150185145	0.029946845	0.711104906	0.687635312	-0.350442311	0.388368424	0.033902408	-0.028336733	0.240675899	0.174978824	0.091136171	0.070163316	0.200287504	0.036340632	0.867645589	0.997202793	Bacteria.Firmicutes.Clostridia.Clostridiales.Ruminococcaceae.Ruminococcus_2	WHRN
46760	ENSG00000095397	rs1408525	0.147824334	0.096157839	0.893265158	0.59460156	-0.385041073	0.349794446	-0.017844501	0.053156127	0.262881383	0.207194666	0.132475687	0.099391323	0.196269495	0.099614869	0.97265125	0.853637054	Bacteria.Firmicutes.Erysipelotrichia.Erysipelotrichales	WHRN
46761	ENSG00000095397	rs1408525	0.076010643	0.009588103	0.091930973	0.15464086	-0.304011705	0.367491288	0.121272899	-0.085009022	0.168606719	0.137671134	0.070896454	0.059030297	0.066498376	0.00641659	0.890867366	0.861283753	Bacteria.Firmicutes.Clostridia.Clostridiales.Ruminococcaceae.Ruminococcaceae_UCG_002	WHRN
46762	ENSG00000095397	rs1408525	0.050422746	0.013133752	0.393651009	0.21598497	-0.346264078	0.367396348	-0.083681671	0.089455498	0.173709125	0.144068664	0.097449371	0.071596521	0.066393841	0.007921306	0.977260763	0.913807895	Bacteria.Firmicutes.Negativicutes.Selenomonadales.Veillonellaceae.Veillonella	WHRN
46763	ENSG00000095397	rs1408525	0.184938273	0.238908863	0.615346757	0.164842894	-0.300687821	0.233938042	0.039313587	-0.094917134	0.224407995	0.196812744	0.077866337	0.067566477	0.165787258	0.117041028	0.982891669	0.998439902	Bacteria.Verrucomicrobia.Verrucomicrobiae.Verrucomicrobiales.Verrucomicrobiaceae.Akkermansia	WHRN
46764	ENSG00000095397	rs1408525	0.21591598	0.205484583	0.117837008	0.109566485	-0.237028132	0.236230092	0.09243781	-0.092990587	0.189678779	0.184715633	0.058323156	0.057317986	0.250520125	0.130332051	0.764029902	0.81027048	Bacteria.Bacteroidetes.Bacteroidia.Bacteroidales.Prevotellaceae.Prevotella_9	WHRN
46765	ENSG00000095397	rs1408525	0.046369229	0.046376303	0.877796995	0.354264367	-0.406218344	0.338849069	0.01293832	-0.066564139	0.200028334	0.166860206	0.083814155	0.071342935	0.091012394	0.044108945	0.837890457	0.910884448	Bacteria.Bacteroidetes.Bacteroidia.Bacteroidales.Porphyromonadaceae.Odoribacter	WHRN
46766	ENSG00000095397	rs1408525	0.093225496	0.105480992	0.672072642	0.146863628	-0.341661838	0.28489954	-0.047391506	0.157478817	0.200548255	0.173538677	0.111448793	0.107257338	0.101620976	0.049502947	0.855292551	0.875319735	Bacteria.Actinobacteria	WHRN
46767	ENSG00000095397	rs1408525	0.00806666	0.002488573	0.280162744	0.292830878	-0.461647261	0.441220897	0.098609146	-0.07997695	0.168891998	0.140197005	0.090547847	0.075412636	0.014002511	0.002238971	0.674795596	0.94720491	Bacteria.Firmicutes.Clostridia.Clostridiales.Lachnospiraceae.Dorea	WHRN
46768	ENSG00000095397	rs1408525	0.035828695	0.007076965	0.790185323	0.811868605	-0.450522135	0.459032909	-0.023642089	0.018189803	0.210190757	0.16504327	0.08849132	0.076112522	0.057862219	0.008153281	0.987251266	0.998719086	Bacteria.Firmicutes.Bacilli.Bacillales.Family_XI.Gemella	WHRN
46769	ENSG00000095397	rs1408525	0.840745355	0.444225901	0.041098868	0.025966259	-0.047677066	0.140276981	0.191643355	-0.172278492	0.236322227	0.182232743	0.091961031	0.075597531	0.526216251	0.196204436	0.996596763	0.999791394	Bacteria.Firmicutes.Clostridia.Clostridiales.Ruminococcaceae.Ruminococcaceae_UCG_005	WHRN
46770	ENSG00000095397	rs1408525	0.405515365	0.499055864	0.262808863	0.098206897	-0.194384143	0.14647296	-0.097459606	0.134603898	0.232167505	0.215470219	0.086280282	0.080230863	0.288792205	0.176408279	0.63189064	0.892087739	Bacteria.Firmicutes.Clostridia.Clostridiales.Lachnospiraceae.Lachnoclostridium	WHRN
46771	ENSG00000095397	rs1408525	0.257224127	0.084262855	0.225699384	0.143611992	-0.243402963	0.29035432	0.169274221	-0.162569902	0.212947824	0.165603275	0.138395147	0.109818866	0.22144629	0.045722095	0.999005033	0.870684181	Bacteria.Actinobacteria.Coriobacteriia.Coriobacteriales	WHRN
46772	ENSG00000095397	rs1408525	0.067649946	0.005599902	0.616309781	0.745848756	-0.350401375	0.435348726	0.042397194	0.024636675	0.188556161	0.151916881	0.084203726	0.075688886	0.085947882	0.006057444	0.991744893	0.887089199	Bacteria.Firmicutes.Bacilli.Lactobacillales.Carnobacteriaceae	WHRN
46773	ENSG00000095397	rs1408525	0.806128171	0.604750931	0.16147087	0.294924054	0.096943096	0.150315938	-0.102451305	0.058364914	0.393394558	0.2890056	0.072338799	0.055275191	0.935473109	0.647949949	0.999973618	0.989705988	Bacteria.Bacteroidetes.Bacteroidia.Bacteroidales.Bacteroidaceae.Bacteroides	WHRN
46774	ENSG00000095397	rs1408525	0.014259016	0.000638817	0.882297972	0.081402844	-0.391663676	0.469046881	-0.010962163	0.12126712	0.155519155	0.130712106	0.073749799	0.068509265	0.02446445	0.000845627	0.958613924	0.870296073	Bacteria.Actinobacteria.Actinobacteria.Bifidobacteriales.Bifidobacteriaceae	WHRN
46775	ENSG00000095397	rs1408525	0.009193787	0.001792551	0.33093024	0.798396784	-0.420951199	0.433885963	-0.073726466	0.017103791	0.156779087	0.133226527	0.075264091	0.066688848	0.017172998	0.001768546	0.995339941	0.95533137	Bacteria.Proteobacteria.Deltaproteobacteria.Desulfovibrionales.Desulfovibrionaceae.Bilophila	WHRN
46776	ENSG00000095397	rs1408525	0.008396163	0.001452201	0.423285297	0.07519077	-0.425702468	0.437754439	-0.069549867	0.13562026	0.156587033	0.131617198	0.086309508	0.075000054	0.015049491	0.001608612	0.999670759	0.975906693	Bacteria.Firmicutes.Clostridia.Clostridiales.Ruminococcaceae.Flavonifractor	WHRN
46777	ENSG00000095397	rs1408525	0.425153366	0.3775564	0.523256368	0.252288793	-0.254844849	0.218800804	0.093213003	-0.145148966	0.317539605	0.246262948	0.145235559	0.125662057	0.449103442	0.230156213	0.99792254	0.986607256	Bacteria.Firmicutes.Clostridia.Clostridiales.Family_XIII.Family_XIII_AD3011_group	WHRN
46778	ENSG00000095397	rs1408525	0.528635369	0.300342125	0.918744164	0.932372809	-0.357164329	0.465951039	-0.011561311	-0.007787923	0.563802616	0.446303478	0.112889104	0.091419101	0.910069696	0.585171656	0.999135888	0.99931625	Bacteria.Firmicutes.Clostridia.Clostridiales.Ruminococcaceae	WHRN
46779	ENSG00000095397	rs1408525	0.010440151	0.002028149	0.611142761	0.566519892	-0.431627381	0.44017477	0.03367814	-0.033589356	0.163654677	0.136880527	0.065917522	0.058302145	0.017703409	0.001539482	0.789258119	0.919268936	Bacteria.Firmicutes.Clostridia.Clostridiales.Lachnospiraceae.Lachnospiraceae_NK4A136_group	WHRN
46780	ENSG00000095397	rs1408525	0.003414839	0.001065912	0.155165983	0.56063218	-0.51893879	0.480847972	-0.107130056	0.037246902	0.170746619	0.140347136	0.074487365	0.063679546	0.009002782	0.001063939	0.953999258	0.935449612	Bacteria.Proteobacteria.Gammaproteobacteria.Pseudomonadales	WHRN
46781	ENSG00000095397	rs1408525	0.014744905	0.000620461	0.873917051	0.07259679	-0.390270413	0.470084405	-0.011479433	0.123341903	0.155770167	0.13066928	0.072056291	0.067584698	0.025871615	0.000756037	0.911390699	0.877185252	Bacteria.Actinobacteria.Actinobacteria.Bifidobacteriales.Bifidobacteriaceae.Bifidobacterium	WHRN
46782	ENSG00000095397	rs1408525	0.017950797	0.012650061	0.687709797	0.983947937	-0.455982316	0.42903398	-0.02524905	-0.001205209	0.187786214	0.167294448	0.062533803	0.059672112	0.049376754	0.013475267	0.993683724	0.99999132	Bacteria.Firmicutes.Clostridia.Clostridiales.Clostridiaceae_1	WHRN
46783	ENSG00000095397	rs1408525	0.013030521	0.002888404	0.158584975	0.245089626	-0.400041017	0.419090316	0.085080592	-0.068152856	0.156683478	0.135338162	0.059653835	0.058102955	0.019471614	0.002755761	0.968802863	0.959360036	Bacteria.Bacteroidetes.Bacteroidia.Bacteroidales.Prevotellaceae	WHRN
46784	ENSG00000095397	rs1408525	0.065916542	0.005455057	0.608210814	0.756678536	-0.352993614	0.440271859	0.043136256	0.022343432	0.188715284	0.153134975	0.083738852	0.071808051	0.082697709	0.006161933	0.962073978	0.874715276	Bacteria.Firmicutes.Bacilli.Lactobacillales.Carnobacteriaceae.Granulicatella	WHRN
46785	ENSG00000095397	rs1408525	0.890208056	0.99279237	0.296465294	0.256306176	0.067898808	0.003587065	-0.091037339	0.083096897	0.489950141	0.395558268	0.086495935	0.072558061	0.965605487	0.732618849	0.997675757	0.924386311	Bacteria.Bacteroidetes	WHRN
46786	ENSG00000095397	rs1408525	0.001935153	0.000413813	0.067434567	0.196440825	-0.557270471	0.518273279	0.149016568	-0.088456756	0.172456014	0.13921319	0.080123445	0.067774805	0.006006554	0.000635421	0.997117901	0.9453081	Bacteria.Firmicutes.Clostridia.Clostridiales.Lachnospiraceae.Eubacterium_hallii_group	WHRN
46787	ENSG00000095397	rs1408525	0.03186574	0.005934313	0.913521394	0.833631351	-0.405659094	0.423919459	-0.009149137	0.015881554	0.184950061	0.149008611	0.083920564	0.075306591	0.040606374	0.004980574	0.999694213	0.908553199	Bacteria.Firmicutes.Clostridia.Clostridiales.Lachnospiraceaencultured	WHRN
46788	ENSG00000095397	rs1408525	0.627652736	0.25533215	0.130662373	0.112850838	-0.121777981	0.215693155	0.169358659	-0.134737874	0.2498799	0.187948336	0.110631418	0.083832264	0.530083258	0.183829386	0.99991226	0.954009664	Bacteria.Actinobacteria.Coriobacteriia.Coriobacteriales.Coriobacteriaceae.Collinsella	WHRN
46789	ENSG00000095397	rs1408525	0.076102988	0.015212837	0.816766318	0.566936653	-0.46242272	0.524813077	0.024981446	-0.050245609	0.256545128	0.210492488	0.107379063	0.087306936	0.154051093	0.029456814	0.99759175	0.986746924	Bacteria.Firmicutes.Clostridia.Clostridiales.Lachnospiraceae.Lachnospiraceae_UCG_008	WHRN
46790	ENSG00000095397	rs1408525	0.891042441	0.992958239	0.296945654	0.256191411	0.067376263	0.003504531	-0.090943884	0.083117672	0.489926822	0.395560213	0.086493839	0.072558513	0.965092558	0.735610167	0.997187614	0.921529413	Bacteria.Bacteroidetes.Bacteroidia.Bacteroidales	WHRN
46791	ENSG00000095397	rs1408525	0.062598186	0.099602548	0.870039417	0.409314811	-0.406706632	0.318434256	-0.012838758	-0.056052309	0.214668641	0.190606702	0.078163153	0.067494929	0.094188269	0.061249272	0.963245596	0.99789802	Bacteria.Verrucomicrobia	WHRN
46792	ENSG00000095397	rs1408525	0.012490436	0.011679612	0.861427846	0.122789832	-0.421441041	0.357295879	0.01129774	0.0824256	0.16402284	0.137686323	0.064466357	0.052718478	0.026658761	0.00989694	0.815771947	0.766809873	Bacteria.Firmicutes.Clostridia.Clostridiales.Lachnospiraceae.Roseburia	WHRN
46793	ENSG00000095397	rs1408525	0.809543757	0.385349547	0.021464459	0.068971662	0.061138289	0.162696811	0.230139521	-0.146816752	0.252639861	0.186157291	0.097655363	0.079393208	0.585506765	0.250790141	0.958034317	0.997513341	Bacteria.Firmicutes.Clostridia.Clostridiales.Lachnospiraceae.Eubacterium_xylanophilum_group	WHRN
46794	ENSG00000095397	rs1408525	0.018781603	0.017576309	0.738541869	0.568092529	-0.477757663	0.388102264	0.034573718	0.049639273	0.198221706	0.1592836	0.103138726	0.086511763	0.068108136	0.02108122	0.99152666	0.975114706	Bacteria.Firmicutes.Bacilli.Lactobacillales	WHRN
46795	ENSG00000095397	rs1408525	0.218732731	0.066273303	0.475799719	0.683880805	-0.290426828	0.374131047	-0.05253448	0.025664482	0.233855212	0.200286174	0.073246006	0.062748635	0.329811629	0.07354242	0.9994853	0.999502343	Bacteria.Firmicutes.Clostridia.Clostridiales.Lachnospiraceae.Ruminococcus_gnavus_group	WHRN
46796	ENSG00000095397	rs1408525	0.023283838	0.010873302	0.936460419	0.573513725	-0.442807854	0.398718088	0.008499715	0.050724481	0.190567692	0.152060403	0.106208504	0.089659309	0.070870642	0.012639076	0.994136952	0.976249604	Bacteria.Firmicutes.Bacilli.Lactobacillales.Streptococcaceae	WHRN
46797	ENSG00000095397	rs1408525	0.042798887	0.007284098	0.881232284	0.268479279	-0.415255777	0.423200823	-0.015446582	0.083144596	0.200975391	0.152737318	0.102979998	0.074494218	0.050470181	0.006296232	0.921960095	0.889432573	Bacteria.Firmicutes.Clostridia.Clostridiales.Lachnospiraceae.Fusicatenibacter	WHRN
46798	ENSG00000095397	rs1408525	0.057483017	0.02917298	0.931090111	0.683648472	-0.401054009	0.391013893	0.007280791	-0.030032657	0.207382191	0.175303961	0.083871274	0.073371565	0.105629368	0.027218751	0.639907653	0.977547262	Bacteria.Firmicutes.Clostridia.Clostridiales.Christensenellaceae	WHRN
46799	ENSG00000095397	rs1408525	0.148165217	0.095338138	0.978794294	0.776990116	-0.420811226	0.388013328	-0.00266091	-0.022981513	0.287548588	0.22925376	0.099722904	0.080800369	0.234185971	0.107035148	0.999878354	0.998275086	Bacteria.Bacteroidetes.Bacteroidia.Bacteroidales.Porphyromonadaceae.Barnesiella	WHRN
46800	ENSG00000095397	rs1408525	0.963152379	0.766929766	0.038408004	0.004197322	0.012128952	-0.062483616	0.216262171	-0.252888589	0.261532419	0.209932571	0.102327956	0.085216388	0.735395744	0.525290465	0.647283466	0.701593802	Bacteria.Firmicutes.Clostridia.Clostridiales.Ruminococcaceae.Anaerotruncus	WHRN
46801	ENSG00000095397	rs1408525	0.125431562	0.040179121	0.067751332	0.024883978	-0.26682288	0.298632867	0.123889324	-0.127992989	0.171881941	0.14262459	0.066691928	0.055735807	0.115213453	0.021925521	0.802542187	0.87182977	Bacteria.Firmicutes.Negativicutes.Selenomonadales.Acidaminococcaceae	WHRN
46802	ENSG00000095397	rs1408525	0.053339996	0.022252859	0.466060691	0.03757941	-0.341015569	0.336295149	-0.071913467	0.195051747	0.173282733	0.143590402	0.098079021	0.091881803	0.052249616	0.012241932	0.748851475	0.751359883	Bacteria.Actinobacteria.Actinobacteria	WHRN
46803	ENSG00000095397	rs1408525	0.017217155	0.002478801	0.403529118	0.766894358	-0.38956745	0.422147099	-0.062746598	0.019328176	0.15935133	0.134079779	0.074625134	0.064928677	0.025204633	0.002074044	0.997604342	0.996621608	Bacteria.Proteobacteria.Deltaproteobacteria	WHRN
46804	ENSG00000095397	rs1408525	0.02290202	0.00316144	0.978418136	0.596516754	-0.398734391	0.424655815	0.00189863	-0.033986734	0.171104164	0.138516602	0.069914439	0.06388083	0.028313092	0.003101594	0.959456661	0.987424055	Bacteria.Proteobacteria.Gammaproteobacteria.Pasteurellales.Pasteurellaceae	WHRN
46805	ENSG00000095397	rs1408525	0.010379811	0.001938752	0.592364218	0.665360965	-0.445014592	0.454247659	-0.051777014	0.037467647	0.168591152	0.140600872	0.096226703	0.086230683	0.019561072	0.001906544	0.902653069	0.997132292	Bacteria.Firmicutes.Bacilli.Bacillales	WHRN
46806	ENSG00000095485	rs12784396	0.102200388	0.129401481	0.453463337	0.177345597	-0.344616263	0.31012857	0.056793825	-0.097654594	0.207890218	0.201911639	0.075305162	0.071606561	0.166163444	0.091849885	0.840639081	0.940377436	Bacteria.Firmicutes.Erysipelotrichia.Erysipelotrichales.Erysipelotrichaceae.Clostridium_innocuum_group	CWF19L1
46807	ENSG00000095485	rs12784396	0.025866336	0.004691798	0.997722353	0.942232373	-0.440485717	0.494944008	0.000139902	0.003937904	0.193154675	0.169009427	0.048820943	0.054132928	0.048999001	0.004765335	0.999883674	0.999741582	Bacteria.Proteobacteria.Gammaproteobacteria.Enterobacteriales.Enterobacteriaceae.Escherichia_Shigella	CWF19L1
46808	ENSG00000095485	rs12784396	0.001998359	0.000534074	0.019183345	0.076426733	-0.529815495	0.563687629	-0.210501788	0.138336047	0.164503847	0.154681163	0.087644141	0.076833417	0.007112545	0.000671983	0.315405303	0.700613343	Bacteria.Firmicutes.Clostridia.Clostridiales.Peptostreptococcaceae	CWF19L1
46809	ENSG00000095485	rs12784396	0.010084503	0.003062472	0.579742594	0.697105398	-0.478790979	0.522611457	-0.040596925	0.026448306	0.180645226	0.16986473	0.072943225	0.067649655	0.026680891	0.003508662	0.94483678	0.979585985	Bacteria.Firmicutes.Erysipelotrichia.Erysipelotrichales.Erysipelotrichaceae.Erysipelatoclostridium	CWF19L1
46810	ENSG00000095485	rs12784396	0.044231286	0.003395185	0.197381254	0.858491216	-0.35076752	0.454600682	0.087862325	-0.010110128	0.170963906	0.149479593	0.067462718	0.056479842	0.046232995	0.002800091	0.656555664	0.996450938	Bacteria.Proteobacteria.Betaproteobacteria.Burkholderiales.Alcaligenaceae.Sutterella	CWF19L1
46811	ENSG00000095485	rs12784396	0.192783417	0.379761244	0.531317202	0.16189475	-0.335873871	0.217499886	-0.036711086	0.081989752	0.255215755	0.245940304	0.058330525	0.057950742	0.36630589	0.333639892	0.960907055	0.810641485	Bacteria.Firmicutes.Clostridia.Clostridiales.Ruminococcaceae.Faecalibacterium	CWF19L1
46812	ENSG00000095485	rs12784396	0.052892272	0.004776011	0.598926498	0.979374139	-0.380624241	0.496199703	0.063645796	0.002893172	0.193034939	0.169802123	0.120418719	0.111476288	0.082583046	0.005120199	0.999672451	0.998587032	Bacteria.Firmicutes.Clostridia.Clostridiales.Ruminococcaceae.Butyricicoccus	CWF19L1
46813	ENSG00000095485	rs12784396	0.076886047	0.015141823	0.826559395	0.61380551	-0.483393629	0.586556451	-0.025822298	0.054387259	0.268911353	0.23508461	0.117373224	0.107252974	0.170759862	0.031697947	0.897166984	0.895507627	Bacteria.Firmicutes.Clostridia.Clostridiales.Ruminococcaceae.Ruminiclostridium_9	CWF19L1
46814	ENSG00000095485	rs12784396	0.022918921	0.01105082	0.683160728	0.754740855	-0.493583494	0.542250906	0.029056689	-0.02207573	0.211832928	0.207283815	0.070871531	0.07036838	0.056555364	0.01195874	0.721934532	0.964470371	Bacteria.Firmicutes.Clostridia.Clostridiales.Lachnospiraceae.Lachnoclostridium	CWF19L1
46815	ENSG00000095485	rs12784396	0.117441523	0.37155282	0.497950994	0.934914548	-0.716407487	0.474475167	0.066768401	0.010064688	0.451517512	0.527316896	0.097966945	0.122770049	0.628105479	0.51006599	0.999330493	0.997562661	Bacteria.Proteobacteria	CWF19L1
46816	ENSG00000095485	rs12784396	0.206585413	0.236068242	0.594309087	0.249194921	-0.329556327	0.2802316	0.050557661	-0.092334364	0.258324293	0.23432098	0.094457579	0.079412501	0.29836643	0.186588217	0.998896274	0.99087052	Bacteria.Proteobacteria.Deltaproteobacteria.Desulfovibrionales.Desulfovibrionaceae.Desulfovibrio	CWF19L1
46817	ENSG00000095485	rs12784396	0.161558532	0.035889896	0.779062134	0.833252898	-0.38804646	0.554287832	0.033651279	0.02186233	0.274049947	0.258690994	0.11945434	0.103427165	0.307063338	0.059987346	0.948905015	0.966332496	Bacteria.Firmicutes.Clostridia.Clostridiales.Ruminococcaceae.Ruminococcaceae_NK4A214_group	CWF19L1
46818	ENSG00000095485	rs12784396	0.234995963	0.017982559	0.211367592	0.66601746	-0.258531873	0.440079526	0.121313616	-0.033289955	0.215676555	0.181289337	0.096108715	0.076776424	0.186249293	0.017401503	0.836714942	0.998819627	Bacteria.Firmicutes.Clostridia.Clostridiales.Ruminococcaceae.Ruminococcaceae_UCG_003	CWF19L1
46819	ENSG00000095485	rs12784396	0.00785257	0.001158645	0.446475777	0.708979286	-0.476271949	0.539543155	-0.064151648	0.025769383	0.173614461	0.158722731	0.083753816	0.068742625	0.014047114	0.001093485	0.998525812	0.997174658	Bacteria.Proteobacteria.Deltaproteobacteria.Desulfovibrionales.Desulfovibrionaceae	CWF19L1
46820	ENSG00000095485	rs12784396	0.011661034	0.00227303	0.367296139	0.201076377	-0.432981415	0.477835363	0.072001448	-0.09003415	0.166813346	0.1503743	0.079307357	0.069708502	0.019127852	0.001741559	0.473963955	0.901427348	Bacteria.Firmicutes.Clostridia.Clostridiales.Lachnospiraceae.Lachnospira	CWF19L1
46821	ENSG00000095485	rs12784396	0.268667769	0.218865632	0.407511285	0.219443513	-0.280859568	0.283224805	0.086455846	-0.10941556	0.251738939	0.228122634	0.103703151	0.08824034	0.384455346	0.175361652	0.998832683	0.942362216	Bacteria.Firmicutes.Clostridia.Clostridiales.Ruminococcaceae.Eubacterium_coprostanoligenes_group	CWF19L1
46822	ENSG00000095485	rs12784396	0.292273082	0.412541399	0.361241299	0.119806488	-0.264049831	0.197021146	0.086078512	-0.135625029	0.248690347	0.238891763	0.093615927	0.086038893	0.320973476	0.269382446	0.999878354	0.935158928	Bacteria.Bacteroidetes.Bacteroidia.Bacteroidales.Porphyromonadaceae.Barnesiella	CWF19L1
46823	ENSG00000095485	rs12784396	0.011790345	0.002322366	0.931268174	0.776012624	-0.449017527	0.518192056	0.006505035	-0.01860256	0.173271487	0.163445416	0.075129553	0.065111086	0.019045108	0.002420013	0.942321429	0.994165486	Bacteria.Proteobacteria.Gammaproteobacteria.Pasteurellales.Pasteurellaceae.Haemophilus	CWF19L1
46824	ENSG00000095485	rs12784396	0.012227816	0.001751533	0.871497042	0.853490622	-0.437106642	0.501021798	0.012182172	0.011811822	0.169583846	0.153480295	0.075014764	0.063709051	0.017681807	0.001822646	0.998277807	0.999325446	Bacteria.Bacteroidetes.Bacteroidia.Bacteroidales.Porphyromonadaceae.Parabacteroides	CWF19L1
46825	ENSG00000095485	rs12784396	0.011898508	0.060440776	0.690556514	0.607141021	-0.474957982	0.389851759	-0.022983969	-0.031563379	0.18352783	0.204024015	0.05747727	0.061090183	0.044178186	0.049480363	0.880425231	0.998607976	Bacteria.Firmicutes.Clostridia.Clostridiales.Lachnospiraceae.Tyzzerella_4	CWF19L1
46826	ENSG00000095485	rs12784396	0.314589452	0.343427717	0.459709143	0.149632688	-0.279823489	0.225497692	0.075619424	-0.121669152	0.276102051	0.236276868	0.101673467	0.083444591	0.394992493	0.232091895	0.997594253	0.968019235	Bacteria.Firmicutes.Erysipelotrichia.Erysipelotrichales.Erysipelotrichaceae.Faecalitalea	CWF19L1
46827	ENSG00000095485	rs12784396	0.038426015	0.002017018	0.642947216	0.673757629	-0.395140825	0.537807412	0.032697492	0.02467656	0.186985261	0.167145909	0.070203079	0.05834959	0.048585506	0.002509553	0.955858825	0.969939639	Bacteria.Firmicutes.Clostridia.Clostridiales.Lachnospiraceae.Tyzzerella	CWF19L1
46828	ENSG00000095485	rs12784396	0.010554899	0.001757493	0.721339846	0.91698041	-0.448346873	0.504760514	-0.030167378	0.006951605	0.170259651	0.154678766	0.084214794	0.066430894	0.016119158	0.001733405	0.992052328	0.997201293	Bacteria.Firmicutes.Clostridia.Clostridiales.Lachnospiraceae.Coprococcus_1	CWF19L1
46829	ENSG00000095485	rs12784396	0.768921343	0.752918886	0.44980887	0.869109455	0.289102129	0.325320241	-0.121019453	0.02779695	0.979951564	1.029080198	0.159167819	0.168016117	0.999435429	0.992605393	0.999968393	0.999515331	Bacteria.Firmicutes	CWF19L1
46830	ENSG00000095485	rs12784396	0.019573713	0.006618888	0.487026085	0.431331947	-0.40880228	0.455573294	0.049714465	-0.047735788	0.170780677	0.162381186	0.071119046	0.060284333	0.029052431	0.005084798	0.903479289	0.864653458	Bacteria.Proteobacteria.Betaproteobacteria.Burkholderiales.Alcaligenaceae.Parasutterella	CWF19L1
46831	ENSG00000095485	rs12784396	0.102380039	0.01517832	0.906234902	0.632006356	-0.420843746	0.596416472	0.013716131	0.050519179	0.254010263	0.239126311	0.115993464	0.104990771	0.229932479	0.030228704	0.99991226	0.988194298	Bacteria.Actinobacteria.Coriobacteriia.Coriobacteriales.Coriobacteriaceae.Collinsella	CWF19L1
46832	ENSG00000095485	rs12784396	0.494005242	0.780661973	0.232476513	0.385569974	0.609496465	-0.235674207	-0.177212348	0.124053517	0.886111076	0.842857347	0.147033733	0.142007976	0.997454612	0.877634272	0.997650199	0.999159905	Bacteria.Firmicutes.Clostridia.Clostridiales	CWF19L1
46833	ENSG00000095485	rs12784396	0.01209863	0.102964584	0.250558602	0.63909988	-0.623498	0.384660261	-0.109300641	-0.039936421	0.24151817	0.232574167	0.094278286	0.084760865	0.051418658	0.081083778	0.709196688	0.996502544	Bacteria.Firmicutes.Clostridia.Clostridiales.Family_XI	CWF19L1
46834	ENSG00000095485	rs12784396	0.146429547	0.069460526	0.74277939	0.897782654	-0.376661497	0.478694214	0.033604606	-0.012542627	0.256260511	0.259327577	0.101962861	0.097255175	0.2667134	0.088939565	0.997947728	0.998788642	Bacteria.Actinobacteria.Actinobacteria.Micrococcales	CWF19L1
46835	ENSG00000095485	rs12784396	0.009965477	0.002563806	0.740113797	0.798407846	-0.44542987	0.498750546	-0.022911051	0.01904357	0.16777648	0.158985253	0.068776611	0.074256345	0.015250675	0.00207591	0.996822242	0.910765435	Bacteria.Bacteroidetes.Bacteroidia.Bacteroidales.Rikenellaceae	CWF19L1
46836	ENSG00000095485	rs12784396	0.028752273	0.019150562	0.951515399	0.474256831	-0.445557407	0.43865636	0.003089986	0.042525684	0.199215053	0.182586255	0.050623104	0.059083671	0.062310458	0.018455021	0.999354761	0.999171204	Bacteria.Proteobacteria.Gammaproteobacteria.Enterobacteriales.Enterobacteriaceae	CWF19L1
46837	ENSG00000095485	rs12784396	0.026719437	0.019499141	0.816683504	0.834355146	-0.468123646	0.526174106	-0.019872784	0.017143689	0.206488677	0.219673644	0.085380929	0.081651926	0.109946827	0.026696207	0.999985325	0.999758873	Bacteria.Firmicutes.Clostridia.Clostridiales.Ruminococcaceae.Ruminococcaceae_UCG_014	CWF19L1
46838	ENSG00000095485	rs12784396	0.020838181	0.006054968	0.594847818	0.511773342	-0.410606759	0.460543947	0.04989168	-0.051938686	0.173354441	0.162294635	0.093349966	0.078730058	0.032407309	0.004319816	0.889537299	0.98064907	Bacteria.Actinobacteria.Actinobacteria.Bifidobacteriales.Bifidobacteriaceae.Bifidobacterium	CWF19L1
46839	ENSG00000095485	rs12784396	0.040670617	0.002590501	0.864694172	0.225637877	-0.480685415	0.708706985	0.016679094	-0.120004676	0.230154134	0.226165086	0.097494296	0.09810022	0.129038942	0.007976754	0.970737021	0.933837527	Bacteria.Firmicutes.Bacilli	CWF19L1
46840	ENSG00000095485	rs12784396	0.118758342	0.015192116	0.76683665	0.976277391	-0.383874722	0.495637575	0.026936948	0.002159769	0.242822485	0.198748394	0.090465563	0.072351748	0.146940572	0.022509312	0.765770299	0.940759716	Bacteria.Firmicutes.Clostridia.Clostridiales.Lachnospiraceae.Lachnospiraceae_UCG_010	CWF19L1
46841	ENSG00000095485	rs12784396	0.159701587	0.153860995	0.702818862	0.632883383	-0.36331919	0.392450886	0.04353506	-0.053254688	0.255433143	0.271994576	0.11360802	0.110961853	0.317203553	0.152541563	0.992565229	0.900596236	Bacteria.Firmicutes.Clostridia.Clostridiales.Ruminococcaceae.Ruminococcaceae_UCG_013	CWF19L1
46842	ENSG00000095485	rs12784396	0.20079194	0.258411373	0.889248178	0.428489466	-0.388576653	0.3129787	0.019038442	-0.094192798	0.300661237	0.274508758	0.13618079	0.118219358	0.280931911	0.150448891	0.879844067	0.957150765	Bacteria.Firmicutes.Clostridia.Clostridiales.Lachnospiraceae.Lachnospiraceae_ND3007_group	CWF19L1
46843	ENSG00000095485	rs12784396	0.022019682	0.006603367	0.755515736	0.946417959	-0.421799303	0.521987362	0.026497906	0.005715959	0.179770898	0.185996986	0.084741243	0.084723752	0.045763758	0.007334294	0.968249443	0.915713495	Bacteria.Proteobacteria.Gammaproteobacteria.Pseudomonadales.Pseudomonadaceae.Pseudomonas	CWF19L1
46844	ENSG00000095485	rs12784396	0.009642459	0.001390211	0.515025591	0.463088011	-0.493743224	0.541375378	-0.054759045	0.054845848	0.185114607	0.162078639	0.083650797	0.074303087	0.017129577	0.001540691	0.99935717	0.960853802	Bacteria.Firmicutes.Erysipelotrichia.Erysipelotrichales.Erysipelotrichaceae.Erysipelotrichaceae_UCG_003	CWF19L1
46845	ENSG00000095485	rs12784396	0.035580587	0.018157243	0.530640711	0.435592826	-0.588983502	0.685356658	-0.074265993	0.090328483	0.274408086	0.28277725	0.117807056	0.115140522	0.142700202	0.03658771	0.99792254	0.986607256	Bacteria.Firmicutes.Clostridia.Clostridiales.Family_XIII.Family_XIII_AD3011_group	CWF19L1
46846	ENSG00000095485	rs12784396	0.432434514	0.225198693	0.307075765	0.474061243	-0.216209857	0.344146527	0.125319934	-0.085154027	0.273703734	0.281060202	0.121732804	0.118257425	0.446193494	0.189657314	0.998891856	0.999590371	Bacteria.Firmicutes.Bacilli.Bacillales.Staphylococcaceae.Staphylococcus	CWF19L1
46847	ENSG00000095485	rs12784396	0.012415787	0.005134808	0.382526179	0.518005931	-0.568010987	0.577614938	-0.071351389	0.045924311	0.220870103	0.199412636	0.081153967	0.070656677	0.054898575	0.01036606	0.999858829	0.947089082	Bacteria.Proteobacteria.Betaproteobacteria.Neisseriales.Neisseriaceae.Eikenella	CWF19L1
46848	ENSG00000095485	rs12784396	0.004596424	0.000430942	0.698386385	0.114345765	-0.476468089	0.547537563	-0.027596297	0.09803105	0.162299432	0.147567293	0.070901723	0.061251725	0.010201052	0.000470098	0.8044722	0.858853194	Bacteria.Firmicutes.Clostridia.Clostridiales.Lachnospiraceae.Lachnospiraceae_NK4A136_group	CWF19L1
46849	ENSG00000095485	rs12784396	0.810624437	0.887880159	0.405962828	0.549300503	0.183830613	0.095905902	-0.120308403	0.077362058	0.764059108	0.677582755	0.143831057	0.12851878	0.954184916	0.794324531	0.999826541	0.999832315	Bacteria.Firmicutes.Clostridia.Clostridiales.Lachnospiraceae	CWF19L1
46850	ENSG00000095485	rs12784396	0.008970915	0.00149461	0.361122472	0.643290626	-0.44752464	0.498612485	-0.062973916	0.031773662	0.166111797	0.15034049	0.068471135	0.068290275	0.015965173	0.001455201	0.876131463	0.913223836	Bacteria.Fusobacteria.Fusobacteriia.Fusobacteriales.Fusobacteriaceae.Fusobacterium	CWF19L1
46851	ENSG00000095485	rs12784396	0.08615794	0.045616094	0.55828623	0.66762194	-0.365512388	0.442762343	0.051176714	-0.035330215	0.209768264	0.217245872	0.086972363	0.081901092	0.163804913	0.040930986	0.996596763	0.999791394	Bacteria.Firmicutes.Clostridia.Clostridiales.Ruminococcaceae.Ruminococcaceae_UCG_005	CWF19L1
46852	ENSG00000095485	rs12784396	0.053647246	0.039317195	0.658198068	0.74198677	-0.536413805	0.580258505	0.02938925	-0.025303517	0.272932985	0.27588355	0.06612591	0.076531029	0.208894843	0.059616134	0.996566686	0.997858307	Bacteria.Proteobacteria.Gammaproteobacteria	CWF19L1
46853	ENSG00000095485	rs12784396	0.027651019	0.007982983	0.66956592	0.592277857	-0.406995908	0.459114444	0.040197971	-0.047451857	0.180658758	0.167730046	0.093769234	0.088167855	0.040331653	0.005785056	0.998043854	0.98261409	Bacteria.Firmicutes.Clostridia.Clostridiales.Ruminococcaceaencultured	CWF19L1
46854	ENSG00000095485	rs12784396	0.202938089	0.033755718	0.452526048	0.840251221	-0.309457338	0.464170532	0.071883316	-0.016916884	0.240599282	0.214013556	0.095114529	0.083589406	0.229661214	0.039746781	0.83555609	0.99780419	Bacteria.Firmicutes.Clostridia.Clostridiales.Ruminococcaceae.Ruminococcus_2	CWF19L1
46855	ENSG00000095485	rs12784396	0.29105442	0.309006068	0.837566593	0.543739277	-0.376984583	0.323625958	-0.020454425	0.052179644	0.354152508	0.315629593	0.099375071	0.085487328	0.635847718	0.327217672	0.998803525	0.997226571	Bacteria.Firmicutes.Clostridia.Clostridiales.Lachnospiraceae.Eubacterium_rectale_group	CWF19L1
46856	ENSG00000095485	rs12784396	0.010808332	0.001830162	0.765005655	0.93036169	-0.4396194	0.493138702	0.030129299	0.00854654	0.16751451	0.151740526	0.10037423	0.097419643	0.01734713	0.001568083	0.999276643	0.988728768	Bacteria.Firmicutes.Clostridia.Clostridiales.Ruminococcaceae.Ruminiclostridium_5	CWF19L1
46857	ENSG00000095485	rs12784396	0.020340302	0.002902369	0.689189448	0.962680757	-0.420788477	0.493148968	0.031725614	0.00320418	0.176926421	0.159338757	0.07896949	0.068216861	0.028879164	0.002578045	0.922176117	0.975388627	Bacteria.Firmicutes.Clostridia.Clostridiales.Ruminococcaceae.Ruminococcaceae_UCG_002	CWF19L1
46858	ENSG00000095485	rs12784396	0.008078399	0.001302782	0.421652564	0.527593558	-0.505706386	0.545689829	-0.071089598	0.046282297	0.185047097	0.162343345	0.087908811	0.072874196	0.015676632	0.00138495	0.995339941	0.95533137	Bacteria.Proteobacteria.Deltaproteobacteria.Desulfovibrionales.Desulfovibrionaceae.Bilophila	CWF19L1
46859	ENSG00000095485	rs12784396	0.180935508	0.005979861	0.526775918	0.73014902	-0.313148914	0.537508986	0.053117238	0.023491954	0.231551432	0.189118056	0.083470323	0.067814291	0.25320785	0.015193333	0.994527911	0.946234759	Bacteria.Proteobacteria.Gammaproteobacteria.Enterobacteriales.Enterobacteriaceae.Citrobacter	CWF19L1
46860	ENSG00000095485	rs12784396	0.017181477	0.00249997	0.332017788	0.809282117	-0.412548134	0.524188903	0.087605332	-0.019494092	0.168695003	0.166641589	0.089635262	0.080442105	0.025049535	0.002000006	0.987128526	0.941010106	Bacteria.Proteobacteria.Gammaproteobacteria.Pseudomonadales	CWF19L1
46861	ENSG00000095485	rs12784396	0.00929217	0.001572511	0.330464449	0.560859836	-0.445268566	0.496964404	-0.066894588	0.0399833	0.166080938	0.150599677	0.0682235	0.068397681	0.01600249	0.001531967	0.855560993	0.908393237	Bacteria.Fusobacteria.Fusobacteriia.Fusobacteriales	CWF19L1
46862	ENSG00000095485	rs12784396	0.018319804	0.007839665	0.772635707	0.373516214	-0.417438562	0.44111012	-0.021827911	0.061350249	0.172486512	0.160761609	0.075233346	0.068465077	0.028531414	0.004871025	0.998291816	0.97562022	Bacteria.Bacteroidetes.Bacteroidia.Bacteroidales.Porphyromonadaceae	CWF19L1
46863	ENSG00000095485	rs12784396	0.004068883	0.066755954	0.163234985	0.717971861	-0.531578647	0.376478705	0.0971989	0.02825611	0.178474232	0.201910449	0.068923424	0.077895124	0.02081827	0.049768934	0.82876924	0.997216401	Bacteria.Firmicutes.Clostridia.Clostridiales.Ruminococcaceae.Subdoligranulum	CWF19L1
46864	ENSG00000095485	rs12784396	0.165559918	0.084318471	0.469098444	0.221408339	-0.327799051	0.342824417	0.061754893	-0.084469631	0.233744851	0.19556539	0.084803313	0.068416265	0.233033346	0.086079639	0.997329664	0.92426646	Bacteria.Firmicutes.Negativicutes.Selenomonadales.Veillonellaceae.Megasphaera	CWF19L1
46865	ENSG00000095485	rs12784396	0.453124237	0.099445919	0.398709559	0.931135368	-0.229306102	0.488546124	-0.091003727	0.008548807	0.303816795	0.292293217	0.107123566	0.098543106	0.588047605	0.174751509	0.883578116	0.940719716	Bacteria.Firmicutes.Negativicutes.Selenomonadales	CWF19L1
46866	ENSG00000095485	rs12784396	0.010967814	0.009361086	0.718471163	0.590410736	-0.475755016	0.445543594	-0.032772235	-0.043502588	0.181666765	0.166354329	0.090512509	0.080423116	0.028062033	0.009188094	0.966096919	0.866774619	Bacteria.Firmicutes.Bacilli.Lactobacillales.Carnobacteriaceae.Granulicatella	CWF19L1
46867	ENSG00000095485	rs12784396	0.006282894	0.017674885	0.159548231	0.526857128	-0.652179006	0.595940503	-0.172377025	0.075798911	0.230908841	0.244806228	0.121145218	0.119136591	0.040944413	0.024363849	0.998820086	0.961415255	Bacteria.Firmicutes.Clostridia.Clostridiales.Family_XIII	CWF19L1
46868	ENSG00000095485	rs12784396	0.005969383	0.000968051	0.083598966	0.268115164	-0.465168159	0.512529131	-0.108712196	0.062569372	0.16362928	0.148259103	0.061868016	0.056016606	0.011985829	0.001021197	0.548513998	0.795203404	Bacteria.Firmicutes.Negativicutes.Selenomonadales.Veillonellaceae.Dialister	CWF19L1
46869	ENSG00000095485	rs12784396	0.014899399	0.008075803	0.872407015	0.655537866	-0.456863256	0.457441546	-0.014768717	-0.036299589	0.182645125	0.167378878	0.091596444	0.080999419	0.035214984	0.00795001	0.996006416	0.887089199	Bacteria.Firmicutes.Bacilli.Lactobacillales.Carnobacteriaceae	CWF19L1
46870	ENSG00000095485	rs12784396	0.019319098	0.018862209	0.44121795	0.805825777	-0.565348462	0.528333326	-0.073593758	0.020544039	0.235663803	0.219360856	0.094973887	0.083235066	0.058108696	0.027680826	0.674251981	0.998431627	Bacteria.Firmicutes.Clostridia.Clostridiales.Ruminococcaceae.Ruminococcus_1	CWF19L1
46871	ENSG00000095485	rs12784396	0.582185186	0.121338302	0.072131152	0.482619496	-0.132414916	0.398950979	0.175296662	-0.066585236	0.239464075	0.254155906	0.095892538	0.094293585	0.488492351	0.112535392	0.981084248	0.998600531	Bacteria.Firmicutes.Clostridia.Clostridiales.Ruminococcaceae.Ruminiclostridium_6	CWF19L1
46872	ENSG00000095485	rs12784396	0.379978993	0.071608781	0.3520535	0.614434659	-0.238391526	0.398052891	-0.073997388	0.03415318	0.2696877	0.217336981	0.078944015	0.067470837	0.429709404	0.077330354	0.9994853	0.999502343	Bacteria.Firmicutes.Clostridia.Clostridiales.Lachnospiraceae.Ruminococcus_gnavus_group	CWF19L1
46873	ENSG00000095485	rs12784396	0.007187288	0.00160172	0.407344237	0.534295477	-0.481229661	0.530621569	0.076508004	-0.06066226	0.173375213	0.161094167	0.091737933	0.097092101	0.016277723	0.002061025	0.92078388	0.932151327	Bacteria.Firmicutes.Clostridia.Clostridiales.Lachnospiraceae.Fusicatenibacter	CWF19L1
46874	ENSG00000095485	rs12784396	0.035962019	0.003852674	0.780157291	0.866925395	-0.410268436	0.51036705	-0.032859676	-0.017798079	0.191552946	0.170265531	0.117241207	0.105796657	0.059597941	0.004535983	0.880469211	0.974591687	Bacteria.Actinobacteria	CWF19L1
46875	ENSG00000095485	rs12784396	0.017059419	0.001698163	0.896146098	0.713346922	-0.427818224	0.507479014	-0.014739876	-0.036193237	0.174738107	0.154973589	0.112481277	0.098091793	0.025004598	0.001770018	0.82920087	0.917161392	Bacteria.Actinobacteria.Actinobacteria	CWF19L1
46876	ENSG00000095485	rs12784396	0.005966651	0.001578759	0.255489514	0.146915524	-0.589899716	0.730718979	0.111213271	-0.146654541	0.207493319	0.221523859	0.096940215	0.099898062	0.034556383	0.006253486	0.808916363	0.759018229	Bacteria.Firmicutes.Erysipelotrichia.Erysipelotrichales.Erysipelotrichaceae	CWF19L1
46877	ENSG00000095485	rs12784396	0.404586252	0.087203368	0.059183753	0.425709974	-0.179750707	0.3917944	-0.151648238	0.065179014	0.214263192	0.225615991	0.078962892	0.081311998	0.377295434	0.070944505	0.567819415	0.897490053	Bacteria.Firmicutes.Negativicutes.Selenomonadales.Veillonellaceae	CWF19L1
46878	ENSG00000095485	rs12784396	0.024888233	0.002104274	0.845412106	0.256154135	-0.482166485	0.674272731	0.018659923	-0.111281112	0.209970566	0.210482218	0.095322523	0.097136414	0.080835807	0.00471063	0.991685497	0.964873007	Bacteria.Firmicutes.Bacilli.Lactobacillales	CWF19L1
46879	ENSG00000095485	rs12784396	0.003083446	0.000534045	0.1336362	0.128562938	-0.613072332	0.669735144	-0.181286497	0.187831749	0.199418688	0.183780737	0.119353544	0.122016832	0.017218665	0.001285557	0.999005033	0.870684181	Bacteria.Actinobacteria.Coriobacteriia.Coriobacteriales	CWF19L1
46880	ENSG00000095485	rs12784396	0.010824636	0.001264717	0.525939496	0.171746849	-0.536637141	0.715378143	0.051363346	-0.115690873	0.20452692	0.212218402	0.080550621	0.083721363	0.038705513	0.003016242	0.553398344	0.902313357	Bacteria.Firmicutes.Clostridia.Clostridiales.Lachnospiraceae.Anaerostipes	CWF19L1
46881	ENSG00000095485	rs12784396	0.892897307	0.86220624	0.221530246	0.327181909	-0.048277499	0.080841282	-0.083518604	0.085871456	0.357168476	0.463923735	0.067664039	0.086980638	0.948692285	0.711608605	0.999973618	0.989705988	Bacteria.Bacteroidetes.Bacteroidia.Bacteroidales.Bacteroidaceae.Bacteroides	CWF19L1
46882	ENSG00000095485	rs12784396	0.020583771	0.005561785	0.566776705	0.530649376	-0.410485708	0.46423802	0.05373669	-0.050582085	0.172942302	0.161860126	0.093334451	0.080239317	0.030998661	0.004356224	0.944382312	0.993717266	Bacteria.Actinobacteria.Actinobacteria.Bifidobacteriales.Bifidobacteriaceae	CWF19L1
46883	ENSG00000095485	rs12784396	0.269787324	0.075003409	0.82684858	0.937313713	-0.374633597	0.483179364	0.031063074	-0.008466751	0.336583612	0.267029469	0.14143447	0.107239823	0.478715617	0.151774147	0.872795742	0.941844927	Bacteria.Firmicutes.Clostridia.Clostridiales.Ruminococcaceae.Anaerotruncus	CWF19L1
46884	ENSG00000095485	rs12784396	0.054941047	0.015796879	0.094341382	0.077318518	-0.336722353	0.393741914	-0.137563329	0.12627939	0.172276902	0.158859956	0.081027655	0.070354429	0.069362404	0.009113839	0.977260763	0.850889982	Bacteria.Firmicutes.Negativicutes.Selenomonadales.Veillonellaceae.Veillonella	CWF19L1
46885	ENSG00000095485	rs12784396	0.001580178	0.002793567	0.041800504	0.457064222	-0.565857828	0.510348946	0.147466124	-0.047841121	0.17156009	0.16420591	0.071014732	0.063945334	0.006823477	0.003707491	0.540447975	0.935568656	Bacteria.Proteobacteria.Betaproteobacteria.Burkholderiales.Alcaligenaceae	CWF19L1
46886	ENSG00000095485	rs12784396	0.020197105	0.001830272	0.863483025	0.275207248	-0.47922341	0.64984748	0.016784742	-0.108681778	0.201256119	0.199961593	0.097232705	0.098763788	0.060125624	0.00344338	0.979474547	0.980405449	Bacteria.Firmicutes.Bacilli.Lactobacillales.Streptococcaceae.Streptococcus	CWF19L1
46887	ENSG00000095485	rs12784396	0.076015762	0.123675502	0.791785536	0.879105457	-0.485823115	0.443038458	-0.028505749	-0.015434611	0.269445237	0.28404494	0.107535797	0.101075955	0.190485951	0.123237324	0.961285176	0.997513341	Bacteria.Firmicutes.Clostridia.Clostridiales.Lachnospiraceae.Eubacterium_xylanophilum_group	CWF19L1
46888	ENSG00000095485	rs12784396	0.012651044	0.001062023	0.116346319	0.235383871	-0.42362502	0.511065347	-0.148309687	0.088665196	0.165187234	0.14911573	0.093187867	0.074029666	0.018964071	0.001178573	0.614573684	0.940357594	Bacteria.Firmicutes.Clostridia.Clostridiales.Lachnospiraceae.Dorea	CWF19L1
46889	ENSG00000095485	rs12784396	0.765868572	0.88930249	0.237699267	0.293550545	0.157678528	-0.079518367	-0.113524412	0.108926301	0.527294029	0.56907085	0.09525998	0.1028644	0.963157997	0.716838873	0.997187614	0.921529413	Bacteria.Bacteroidetes.Bacteroidia.Bacteroidales	CWF19L1
46890	ENSG00000095485	rs12784396	0.00243131	0.001834597	0.104447058	0.151942017	-0.565887369	0.657592409	-0.094803337	0.093300714	0.179362041	0.202393439	0.05757179	0.064357324	0.016102965	0.004206755	0.99714486	0.996602117	Bacteria.Firmicutes.Clostridia.Clostridiales.Clostridiaceae_1.Clostridium_sensu_stricto_1	CWF19L1
46891	ENSG00000095485	rs12784396	0.013030935	0.006544559	0.598312154	0.937766728	-0.49293761	0.489342134	-0.043671656	-0.005691642	0.193069074	0.174163813	0.08248837	0.072616173	0.031702702	0.007723459	0.981744939	0.998719086	Bacteria.Firmicutes.Bacilli.Bacillales.Family_XI.Gemella	CWF19L1
46892	ENSG00000095485	rs12784396	0.001914469	0.005107493	0.073622933	0.433580335	-0.668325407	0.570109758	0.155623364	-0.059587538	0.206595479	0.196693054	0.085586299	0.075621889	0.012362604	0.00771338	0.576635086	0.978350333	Bacteria.Proteobacteria.Betaproteobacteria	CWF19L1
46893	ENSG00000095485	rs12784396	0.016085643	0.000530685	0.895243349	0.168340081	-0.457226457	0.672174304	-0.010075086	0.104168549	0.185003194	0.184351032	0.076217426	0.074775411	0.05063639	0.001610542	0.632411331	0.844800937	Bacteria.Firmicutes.Clostridia.Clostridiales.Christensenellaceae.Christensenellaceae_R_7_group	CWF19L1
46894	ENSG00000095485	rs12784396	0.011023206	0.001477852	0.724586951	0.906024261	-0.472579957	0.51798744	-0.024843825	-0.007234788	0.180585698	0.156008868	0.070207498	0.061044786	0.017536974	0.001671745	0.968802863	0.997181136	Bacteria.Bacteroidetes.Bacteroidia.Bacteroidales.Prevotellaceae	CWF19L1
46895	ENSG00000095485	rs12784396	0.01537402	0.002124003	0.648019083	0.883260807	-0.423971756	0.52412252	-0.034138647	-0.010848242	0.170327826	0.16377044	0.074433719	0.073589829	0.025424481	0.002353667	0.999694213	0.910077268	Bacteria.Firmicutes.Clostridia.Clostridiales.Lachnospiraceaencultured	CWF19L1
46896	ENSG00000095485	rs12784396	0.005930889	0.001624689	0.253072216	0.149084021	-0.590555142	0.729393153	0.111759284	-0.145847722	0.207566302	0.221755347	0.096916613	0.099890047	0.035190123	0.006487363	0.816846161	0.759359639	Bacteria.Firmicutes.Erysipelotrichia.Erysipelotrichales	CWF19L1
46897	ENSG00000095485	rs12784396	0.016460729	0.00211447	0.439751852	0.312693171	-0.416370272	0.485903608	0.066614253	-0.090052003	0.169090961	0.151757059	0.085690164	0.088504141	0.024506189	0.002117957	0.999670759	0.996530704	Bacteria.Firmicutes.Clostridia.Clostridiales.Ruminococcaceae.Flavonifractor	CWF19L1
46898	ENSG00000095485	rs12784396	0.002833838	0.002401758	0.086233721	0.314730795	-0.534697391	0.531481698	-0.146582977	0.074617128	0.172310053	0.168237222	0.084145015	0.073646453	0.009764204	0.001958353	0.313597027	0.906139728	Bacteria.Firmicutes.Clostridia.Clostridiales.Peptostreptococcaceae.Intestinibacter	CWF19L1
46899	ENSG00000095485	rs12784396	0.025820052	0.017457064	0.79259646	0.861070775	-0.469644715	0.472707975	-0.025856854	-0.01606008	0.205874298	0.193793057	0.097933598	0.091402881	0.054325992	0.014531195	0.855631344	0.983121182	Bacteria.Firmicutes.Clostridia.Clostridiales.Lachnospiraceae.Eubacterium_eligens_group	CWF19L1
46900	ENSG00000095485	rs12784396	0.014463573	0.003928237	0.978197169	0.685283344	-0.436083594	0.475761652	0.002636479	-0.033476174	0.173537622	0.159079239	0.096100561	0.082233951	0.024224702	0.003280983	0.919818133	0.997132292	Bacteria.Firmicutes.Bacilli.Bacillales	CWF19L1
46901	ENSG00000095485	rs12784396	0.006184223	0.000881554	0.295690775	0.548983043	-0.486090646	0.548792529	-0.089842331	0.041740525	0.17175719	0.1573907	0.085222605	0.069286781	0.012003666	0.000961746	0.997604342	0.996621608	Bacteria.Proteobacteria.Deltaproteobacteria	CWF19L1
46902	ENSG00000095485	rs12784396	0.021179042	0.001728081	0.880072273	0.266402555	-0.475513743	0.653629419	0.014709722	-0.110317012	0.201313533	0.199956681	0.097111606	0.098407416	0.066055637	0.003461244	0.994136952	0.976249604	Bacteria.Firmicutes.Bacilli.Lactobacillales.Streptococcaceae	CWF19L1
46903	ENSG00000095485	rs12784396	0.009129703	0.009963072	0.386577667	0.646435927	-0.535405895	0.55323639	0.077410976	-0.045656501	0.199213555	0.208375993	0.088804074	0.099067616	0.036080186	0.015367396	0.89749298	0.927561557	Bacteria.Firmicutes.Clostridia.Clostridiales.Lachnospiraceae.Blautia	CWF19L1
46904	ENSG00000095485	rs12784396	0.024799937	0.008912339	0.705104016	0.820703653	-0.489139375	0.527930404	-0.028948431	0.016050233	0.212871752	0.195780034	0.076158309	0.070532301	0.05401116	0.01091779	0.959597159	0.99789802	Bacteria.Verrucomicrobia	CWF19L1
46905	ENSG00000095485	rs12784396	0.00067126	0.002375757	0.02229625	0.289019729	-0.676614683	0.574324838	0.192058871	-0.078080562	0.189375275	0.181588324	0.082032466	0.073040163	0.005171564	0.004018747	0.426151819	0.986443695	Bacteria.Proteobacteria.Betaproteobacteria.Burkholderiales	CWF19L1
46906	ENSG00000095485	rs12784396	0.002598005	0.003173488	0.097368818	0.225784229	-0.552027995	0.611961455	-0.093405558	0.077114626	0.176220177	0.199697966	0.055532651	0.063059004	0.014845007	0.005113327	0.935426336	0.99999132	Bacteria.Firmicutes.Clostridia.Clostridiales.Clostridiaceae_1	CWF19L1
46907	ENSG00000095485	rs12784396	0.328752539	0.502354061	0.936220032	0.778082755	-0.480621636	0.353877747	0.008174673	0.031357644	0.488424821	0.524613252	0.101761106	0.110807777	0.885973816	0.670758366	0.999135888	0.996172726	Bacteria.Firmicutes.Clostridia.Clostridiales.Ruminococcaceae	CWF19L1
46908	ENSG00000095485	rs12784396	0.027797594	0.009541991	0.758316393	0.834995077	-0.480605777	0.525161496	-0.023514603	0.014716131	0.213541427	0.196605638	0.076101178	0.070365871	0.056686135	0.011717171	0.982891669	0.998439902	Bacteria.Verrucomicrobia.Verrucomicrobiae.Verrucomicrobiales.Verrucomicrobiaceae.Akkermansia	CWF19L1
46909	ENSG00000095485	rs12784396	0.763441986	0.887452705	0.236477252	0.292501686	0.159397897	-0.080862516	-0.113829835	0.109165746	0.527406558	0.56911545	0.095264995	0.10286483	0.963292842	0.714171059	0.997675757	0.924386311	Bacteria.Bacteroidetes	CWF19L1
46910	ENSG00000095485	rs12784396	0.009943829	0.002549123	0.7369245	0.796728291	-0.445773725	0.49903961	-0.023320944	0.019257854	0.16785448	0.158978986	0.069125574	0.074457394	0.015306537	0.002106303	0.997064208	0.895950697	Bacteria.Bacteroidetes.Bacteroidia.Bacteroidales.Rikenellaceae.Alistipes	CWF19L1
46911	ENSG00000095485	rs12784396	0.016016166	0.000531636	0.89551898	0.16871709	-0.45742359	0.671864034	-0.010045377	0.104040748	0.184955983	0.184294003	0.076194344	0.074750811	0.050114689	0.001573137	0.631979733	0.849327904	Bacteria.Firmicutes.Clostridia.Clostridiales.Christensenellaceae	CWF19L1
46912	ENSG00000095485	rs12784396	0.012013869	0.002436415	0.892475782	0.761734165	-0.451357795	0.51967671	0.01026676	-0.019901687	0.174656596	0.164752162	0.075656323	0.065362651	0.018550187	0.002545152	0.954585792	0.992379592	Bacteria.Proteobacteria.Gammaproteobacteria.Pasteurellales.Pasteurellaceae	CWF19L1
46913	ENSG00000095485	rs12784396	0.308419801	0.057580282	0.015238389	0.028512351	-0.192903172	0.316123324	0.182054162	-0.141523998	0.18790711	0.163530643	0.073037611	0.063178551	0.186005842	0.034795482	0.435645732	0.890275484	Bacteria.Firmicutes.Negativicutes.Selenomonadales.Acidaminococcaceae.Phascolarctobacterium	CWF19L1
46914	ENSG00000095485	rs12784396	0.01512112	0.001777276	0.963283645	0.662772673	-0.435897129	0.521646476	-0.003912368	-0.038722898	0.174664884	0.160034706	0.08466286	0.088390044	0.023375324	0.001873806	0.997117901	0.950206352	Bacteria.Firmicutes.Clostridia.Clostridiales.Lachnospiraceae.Eubacterium_hallii_group	CWF19L1
46915	ENSG00000095485	rs12784396	0.488510893	0.163012863	0.160779268	0.168912471	-0.174100835	0.292672654	0.116703004	-0.093827655	0.249914422	0.207422046	0.082263617	0.067444327	0.378909089	0.111410254	0.764029902	0.862026965	Bacteria.Bacteroidetes.Bacteroidia.Bacteroidales.Prevotellaceae.Prevotella_9	CWF19L1
46916	ENSG00000095485	rs12784396	0.003141536	0.000590413	0.152786876	0.098314209	-0.523474663	0.647153984	0.095259872	-0.1103705	0.170629382	0.179117967	0.065846405	0.065807952	0.010379301	0.001067263	0.592873015	0.743449857	Bacteria.Firmicutes.Clostridia.Clostridiales.Lachnospiraceae.Roseburia	CWF19L1
46917	ENSG00000095485	rs12784396	0.025049994	0.023260275	0.659483523	0.757677212	-0.520848256	0.463136978	0.040439481	0.026934492	0.227078723	0.199281171	0.091356267	0.086931585	0.090338701	0.038140664	0.99759175	0.986746924	Bacteria.Firmicutes.Clostridia.Clostridiales.Lachnospiraceae.Lachnospiraceae_UCG_008	CWF19L1
46918	ENSG00000095485	rs12784396	0.003803417	0.000729938	0.163131049	0.159683189	-0.60519706	0.660376762	-0.167252354	0.168327984	0.201601461	0.186203164	0.11856837	0.118338429	0.020240845	0.001717769	0.999739884	0.86049103	Bacteria.Actinobacteria.Coriobacteriia.Coriobacteriales.Coriobacteriaceae	CWF19L1
46919	ENSG00000095485	rs12784396	0.139022079	0.026202253	0.054569564	0.046051176	-0.273342767	0.36359627	0.144110274	-0.124726722	0.182494328	0.159811753	0.073614752	0.061325124	0.123031776	0.016003186	0.802542187	0.889313815	Bacteria.Firmicutes.Negativicutes.Selenomonadales.Acidaminococcaceae	CWF19L1
46920	ENSG00000095485	rs12784396	0.09144035	0.013687078	0.991907214	0.766074686	-0.441236174	0.534318276	-0.001068448	0.025191355	0.257549524	0.210838385	0.104934257	0.084319124	0.132084463	0.01975228	0.856867798	0.940986664	Bacteria.Bacteroidetes.Bacteroidia.Bacteroidales.Porphyromonadaceae.Odoribacter	CWF19L1
46921	ENSG00000095585	rs3789928	0.019402087	0.001125258	0.910013434	0.838383974	0.578330039	-0.856932543	-0.010818764	-0.021818207	0.241247402	0.251395239	0.095350818	0.106544662	0.08767531	0.006260988	0.906974672	0.907002455	Bacteria.Firmicutes.Clostridia.Clostridiales.Ruminococcaceae.Ruminiclostridium_9	BLNK
46922	ENSG00000095585	rs3789928	0.000116331	2.40E-06	0.557950878	0.723520324	0.629987642	-0.846600596	-0.045165775	0.026281411	0.153581281	0.163660735	0.076691523	0.073971055	0.000738578	1.09E-05	0.919213845	0.993727148	Bacteria.Proteobacteria.Gammaproteobacteria.Pasteurellales.Pasteurellaceae.Haemophilus	BLNK
46923	ENSG00000095585	rs3789928	0.006370825	0.00012921	0.968359537	0.809281774	0.610258623	-0.812440436	0.002799664	0.015314668	0.216450826	0.199552645	0.070309879	0.063195653	0.027782782	0.000749699	0.801308106	0.932319533	Bacteria.Firmicutes.Clostridia.Clostridiales.Lachnospiraceae.Lachnospiraceae_UCG_010	BLNK
46924	ENSG00000095585	rs3789928	0.000274105	1.14E-05	0.976614177	0.956347918	0.598625609	-0.823242829	0.001512823	-0.003459214	0.155565619	0.17311554	0.051409304	0.062953577	0.002387407	4.84E-05	0.999492402	0.999741582	Bacteria.Proteobacteria.Gammaproteobacteria.Enterobacteriales.Enterobacteriaceae.Escherichia_Shigella	BLNK
46925	ENSG00000095585	rs3789928	0.000278794	0.000386863	0.045401987	0.320499131	1.065591874	-1.122635365	0.210730355	-0.110142135	0.277285144	0.299889688	0.103291356	0.110023019	0.008551015	0.003188189	0.948905015	0.966332496	Bacteria.Firmicutes.Clostridia.Clostridiales.Ruminococcaceae.Ruminococcaceae_NK4A214_group	BLNK
46926	ENSG00000095585	rs3789928	0.000122733	0.000160226	0.277904444	0.92039964	0.669388625	-0.805605543	0.106840805	-0.011253687	0.163811023	0.200994562	0.097642617	0.112178711	0.001520437	0.000413677	0.999672451	0.998587032	Bacteria.Firmicutes.Clostridia.Clostridiales.Ruminococcaceae.Butyricicoccus	BLNK
46927	ENSG00000095585	rs3789928	8.60E-05	0.000418172	0.036276874	0.374707326	0.989442372	-1.050209936	0.16517081	-0.084026655	0.236164519	0.282340239	0.077252799	0.094006794	0.00292669	0.003347835	0.999878354	0.975805979	Bacteria.Bacteroidetes.Bacteroidia.Bacteroidales.Porphyromonadaceae.Barnesiella	BLNK
46928	ENSG00000095585	rs3789928	0.001024422	0.000492276	0.353311598	0.823162735	0.736088875	-0.87071519	-0.115578195	0.029742966	0.214049615	0.237289233	0.123629225	0.132554146	0.00902451	0.001295118	0.976314705	0.992584463	Bacteria.Firmicutes.Bacilli.Lactobacillales.Streptococcaceae.Streptococcus	BLNK
46929	ENSG00000095585	rs3789928	0.000107683	2.08E-06	0.534677709	0.358979654	0.638020263	-0.889132528	-0.052650301	0.079255536	0.154691308	0.170618637	0.084347768	0.085788006	0.000758006	9.22E-06	0.997117901	0.950206352	Bacteria.Firmicutes.Clostridia.Clostridiales.Lachnospiraceae.Eubacterium_hallii_group	BLNK
46930	ENSG00000095585	rs3789928	0.004123159	0.00168505	0.560091921	0.981140283	0.703693771	-0.847486901	0.046228608	-0.002136156	0.236628338	0.258603179	0.078926118	0.090017351	0.037298245	0.005332919	0.999985325	0.999758873	Bacteria.Firmicutes.Clostridia.Clostridiales.Ruminococcaceae.Ruminococcaceae_UCG_014	BLNK
46931	ENSG00000095585	rs3789928	0.013287451	0.002945196	0.870692914	0.907533052	0.572078019	-0.802788031	-0.012795903	0.010645691	0.22472563	0.259804007	0.078299561	0.091297478	0.052878396	0.007664004	0.892898076	0.995071635	Bacteria.Firmicutes.Erysipelotrichia.Erysipelotrichales.Erysipelotrichaceae.Clostridium_innocuum_group	BLNK
46932	ENSG00000095585	rs3789928	0.001676606	0.000234709	0.509831348	0.360910449	0.541641324	-0.731204647	-0.049913381	0.068515169	0.165193657	0.187745594	0.075312051	0.074463007	0.008438594	0.000523566	0.934402937	0.979585985	Bacteria.Firmicutes.Erysipelotrichia.Erysipelotrichales.Erysipelotrichaceae.Erysipelatoclostridium	BLNK
46933	ENSG00000095585	rs3789928	0.016089013	0.000765824	0.94472625	0.781488143	0.585052219	-0.877216248	-0.005435147	-0.023497069	0.236731984	0.24840427	0.078091942	0.084360376	0.095822814	0.005056675	0.997594253	0.968948848	Bacteria.Firmicutes.Erysipelotrichia.Erysipelotrichales.Erysipelotrichaceae.Faecalitalea	BLNK
46934	ENSG00000095585	rs3789928	6.28E-05	5.02E-07	0.287288742	0.649399855	0.599152792	-0.852717386	-0.064745269	-0.030968938	0.139989387	0.152792088	0.060346749	0.067808295	0.000439609	2.38E-06	0.845930682	0.913223836	Bacteria.Fusobacteria.Fusobacteriia.Fusobacteriales.Fusobacteriaceae.Fusobacterium	BLNK
46935	ENSG00000095585	rs3789928	0.000310672	1.06E-05	0.604504446	0.61912414	0.643165089	-0.874347796	-0.02721797	0.031539016	0.168799451	0.183114466	0.052294986	0.063143042	0.00321301	6.34E-05	0.997282517	0.999171204	Bacteria.Proteobacteria.Gammaproteobacteria.Enterobacteriales.Enterobacteriaceae	BLNK
46936	ENSG00000095585	rs3789928	2.32E-05	5.48E-06	0.064377303	0.952091679	0.630704397	-0.765803165	0.111663655	0.003967355	0.138311044	0.154598984	0.059346841	0.065779802	0.000225543	1.52E-05	0.234387806	0.999289972	Bacteria.Firmicutes.Clostridia.Clostridiales.Lachnospiraceae.Lachnospira	BLNK
46937	ENSG00000095585	rs3789928	6.73E-05	1.05E-06	0.639280214	0.617138906	0.611837988	-0.852528264	-0.027078965	-0.029944135	0.143625183	0.158176743	0.057503248	0.059611488	0.000478328	4.22E-06	0.833068716	0.848668129	Bacteria.Firmicutes.Negativicutes.Selenomonadales.Veillonellaceae.Dialister	BLNK
46938	ENSG00000095585	rs3789928	7.51E-05	1.25E-06	0.496823569	0.909501285	0.617131705	-0.845447566	0.045745359	0.008607751	0.145936931	0.158167688	0.066944226	0.075432917	0.000475898	5.24E-06	0.987817466	0.997201293	Bacteria.Firmicutes.Clostridia.Clostridiales.Lachnospiraceae.Coprococcus_1	BLNK
46939	ENSG00000095585	rs3789928	0.000104224	1.58E-05	0.874521385	0.213193533	0.591340768	-0.755282346	-0.007319744	0.066893695	0.143044518	0.161874958	0.046169154	0.053210086	0.000699459	4.47E-05	0.812383078	0.985377765	Bacteria.Proteobacteria.Betaproteobacteria.Burkholderiales.Alcaligenaceae.Sutterella	BLNK
46940	ENSG00000095585	rs3789928	2.96E-05	6.00E-07	0.101386835	0.024710046	0.785119444	-1.155947417	-0.110695443	0.192583683	0.174789638	0.208847173	0.066615355	0.083757405	0.000675587	8.42E-06	0.800498479	0.997216401	Bacteria.Firmicutes.Clostridia.Clostridiales.Ruminococcaceae.Subdoligranulum	BLNK
46941	ENSG00000095585	rs3789928	0.000507558	2.07E-05	0.951527484	0.881697042	0.603692115	-0.841533652	0.004803647	-0.013615921	0.164944531	0.183269041	0.078717573	0.091134597	0.004057942	0.000100101	0.977746096	0.907101516	Bacteria.Proteobacteria.Gammaproteobacteria.Pseudomonadales.Pseudomonadaceae.Pseudomonas	BLNK
46942	ENSG00000095585	rs3789928	0.000106178	1.97E-06	0.716446463	0.535106734	0.616113606	-0.85248372	-0.027819051	0.048569887	0.14923191	0.163153928	0.07625879	0.077892816	0.000633798	7.85E-06	0.766471875	0.971870136	Bacteria.Firmicutes.Clostridia.Clostridiales.Lachnospiraceae.Dorea	BLNK
46943	ENSG00000095585	rs3789928	0.012965698	0.000879328	0.923008803	0.834126473	0.617251161	-0.866885147	0.008892353	-0.02019568	0.241576671	0.248560625	0.091654548	0.096053343	0.087760136	0.006078992	0.997947728	0.998788642	Bacteria.Actinobacteria.Actinobacteria.Micrococcales	BLNK
46944	ENSG00000095585	rs3789928	0.000442716	0.000270671	0.159589924	0.713911267	0.875418973	-0.90572167	0.137982944	-0.035910707	0.236462908	0.235139103	0.096983165	0.097527134	0.013763755	0.002746171	0.988156381	0.909173075	Bacteria.Firmicutes.Clostridia.Clostridiales.Ruminococcaceae.Ruminococcaceae_UCG_013	BLNK
46945	ENSG00000095585	rs3789928	0.000587337	0.000821541	0.74423308	0.796970058	0.632122993	-0.870030518	0.016420506	-0.018758389	0.174878928	0.247928825	0.050116763	0.072614639	0.007526587	0.002822192	0.880544813	0.998607976	Bacteria.Firmicutes.Clostridia.Clostridiales.Lachnospiraceae.Tyzzerella_4	BLNK
46946	ENSG00000095585	rs3789928	0.003496323	0.001224745	0.787301333	0.511408736	0.561677024	-0.731567202	-0.030010653	0.094199205	0.18530478	0.216353302	0.110767931	0.142666024	0.018536427	0.002361889	0.999005033	0.924991956	Bacteria.Actinobacteria.Coriobacteriia.Coriobacteriales	BLNK
46947	ENSG00000095585	rs3789928	0.000474685	7.02E-05	0.145002797	0.165609748	0.888616148	-1.120966213	-0.182097531	0.17558014	0.241428331	0.263870787	0.123444315	0.125216531	0.00701976	0.000692277	0.76634727	0.759018229	Bacteria.Firmicutes.Erysipelotrichia.Erysipelotrichales.Erysipelotrichaceae	BLNK
46948	ENSG00000095585	rs3789928	0.000365673	4.35E-06	0.15518615	0.122852756	0.841948061	-1.050192782	0.117053257	-0.115344429	0.223880974	0.209397608	0.081390988	0.073785619	0.007475908	9.66E-05	0.997329664	0.92426646	Bacteria.Firmicutes.Negativicutes.Selenomonadales.Veillonellaceae.Megasphaera	BLNK
46949	ENSG00000095585	rs3789928	0.000104355	1.50E-06	0.904470655	0.684090597	0.604262726	-0.849214085	0.012007263	0.04144407	0.146183229	0.160342869	0.099657777	0.101400326	0.000649117	5.42E-06	0.999276643	0.988728768	Bacteria.Firmicutes.Clostridia.Clostridiales.Ruminococcaceae.Ruminiclostridium_5	BLNK
46950	ENSG00000095585	rs3789928	0.001915028	0.001501093	0.648992094	0.37829913	0.543667233	-0.698484014	-0.024782648	0.058917732	0.168065668	0.210695286	0.054195377	0.066416593	0.007293117	0.002027231	0.955858825	0.966245262	Bacteria.Firmicutes.Clostridia.Clostridiales.Lachnospiraceae.Tyzzerella	BLNK
46951	ENSG00000095585	rs3789928	0.007068807	0.001985691	0.686810303	0.611705462	0.699324338	-0.776497334	0.043884719	0.057742104	0.251401056	0.240938407	0.108358415	0.113196413	0.04750595	0.00640208	0.856675301	0.982308703	Bacteria.Firmicutes.Clostridia.Clostridiales.Lachnospiraceae.Lachnospiraceae_ND3007_group	BLNK
46952	ENSG00000095585	rs3789928	0.00159861	0.00056907	0.531657119	0.539330105	0.701705827	-0.954699953	0.048466815	-0.055377325	0.212993229	0.263403941	0.077073283	0.089739256	0.012735285	0.002294224	0.847536449	0.992480232	Bacteria.Firmicutes.Clostridia.Clostridiales.Ruminococcaceae.Ruminococcus_2	BLNK
46953	ENSG00000095585	rs3789928	0.000484511	3.31E-05	0.175229015	0.29546314	0.847808465	-1.024840296	0.098082107	-0.078345132	0.230737751	0.229726183	0.071563898	0.074281277	0.008150987	0.00030738	0.769966428	0.918492834	Bacteria.Bacteroidetes.Bacteroidia.Bacteroidales.Prevotellaceae.Prevotella_9	BLNK
46954	ENSG00000095585	rs3789928	7.94E-05	1.41E-06	0.492151061	0.350762082	0.621600575	-0.866323496	0.035207488	-0.05384077	0.14755373	0.163047102	0.050966276	0.057285113	0.000605481	6.69E-06	0.903479289	0.847343769	Bacteria.Proteobacteria.Betaproteobacteria.Burkholderiales.Alcaligenaceae.Parasutterella	BLNK
46955	ENSG00000095585	rs3789928	0.000191928	8.16E-05	0.793089368	0.71521217	0.620159737	-0.874094077	0.018180768	-0.029726307	0.156817484	0.207888522	0.069028153	0.081117507	0.001534223	0.000162194	0.669147058	0.982165009	Bacteria.Firmicutes.Clostridia.Clostridiales.Peptostreptococcaceae.Intestinibacter	BLNK
46956	ENSG00000095585	rs3789928	0.026814913	0.093808333	0.11815601	0.407518261	1.897757443	-1.613102335	-0.219531814	0.13030845	0.837644102	0.948578449	0.138635016	0.156306366	0.997454612	0.743180163	0.997650199	0.999159905	Bacteria.Firmicutes.Clostridia.Clostridiales	BLNK
46957	ENSG00000095585	rs3789928	0.004875826	0.000822541	0.774358094	0.584342502	0.645210273	-0.782365245	-0.021961856	-0.044778939	0.221347847	0.222971732	0.076289476	0.081446237	0.020650601	0.001881044	0.734637814	0.940799143	Bacteria.Firmicutes.Clostridia.Clostridiales.Lachnospiraceae.Lachnoclostridium	BLNK
46958	ENSG00000095585	rs3789928	0.00109167	1.17E-05	0.307605902	0.504853392	0.536297994	-0.778835067	-0.061642413	0.043337879	0.156882957	0.164004085	0.059944163	0.064625857	0.003817871	3.66E-05	0.99935717	0.960853802	Bacteria.Firmicutes.Erysipelotrichia.Erysipelotrichales.Erysipelotrichaceae.Erysipelotrichaceae_UCG_003	BLNK
46959	ENSG00000095585	rs3789928	0.000196239	2.04E-05	0.520082025	0.199890551	0.679328959	-1.053115933	0.036853355	-0.095225069	0.172066529	0.229147371	0.056983879	0.073531105	0.003086566	0.000164985	0.99714486	0.996602117	Bacteria.Firmicutes.Clostridia.Clostridiales.Clostridiaceae_1.Clostridium_sensu_stricto_1	BLNK
46960	ENSG00000095585	rs3789928	4.19E-05	8.43E-07	0.162333365	0.475997492	0.649334324	-0.870535807	0.08491773	-0.048478353	0.147763751	0.159826262	0.060083946	0.067621192	0.000296174	3.98E-06	0.998277807	0.999325446	Bacteria.Bacteroidetes.Bacteroidia.Bacteroidales.Porphyromonadaceae.Parabacteroides	BLNK
46961	ENSG00000095585	rs3789928	0.000528992	5.44E-06	0.480489294	0.171005769	0.695316429	-1.001113086	-0.052504611	0.104610806	0.19064618	0.202018678	0.073991715	0.075570324	0.005634412	5.38E-05	0.53805755	0.902313357	Bacteria.Firmicutes.Clostridia.Clostridiales.Lachnospiraceae.Anaerostipes	BLNK
46962	ENSG00000095585	rs3789928	0.004002262	0.00019172	0.840639623	0.906070784	0.629935502	-0.823785858	0.017457759	0.009700853	0.21108891	0.208290694	0.086475147	0.081893371	0.021790634	0.000742657	0.621919592	0.994087343	Bacteria.Firmicutes.Clostridia.Clostridiales.Christensenellaceae.Christensenellaceae_R_7_group	BLNK
46963	ENSG00000095585	rs3789928	0.009658363	0.000281475	0.964368046	0.752814347	0.5892819	-0.876232044	-0.003258819	-0.024362637	0.220985065	0.228181865	0.072667902	0.077032213	0.065066655	0.002614115	0.998896274	0.995666379	Bacteria.Proteobacteria.Deltaproteobacteria.Desulfovibrionales.Desulfovibrionaceae.Desulfovibrio	BLNK
46964	ENSG00000095585	rs3789928	0.01635735	0.002141396	0.834822884	0.942711366	0.645015962	-0.847378544	0.020235813	-0.007182929	0.2616826	0.265002666	0.09665611	0.099568163	0.100472121	0.009903884	0.998832683	0.995738724	Bacteria.Firmicutes.Clostridia.Clostridiales.Ruminococcaceae.Eubacterium_coprostanoligenes_group	BLNK
46965	ENSG00000095585	rs3789928	0.000349909	0.005293543	0.088299442	0.830488436	0.896282273	-0.792766444	0.147353412	0.021029867	0.23748104	0.274716457	0.085154372	0.097841452	0.008797217	0.01611232	0.981084248	0.998600531	Bacteria.Firmicutes.Clostridia.Clostridiales.Ruminococcaceae.Ruminiclostridium_6	BLNK
46966	ENSG00000095585	rs3789928	0.000229447	4.55E-06	0.934621727	0.667704194	0.595139747	-0.816884033	-0.005394762	0.028874265	0.152543517	0.163276143	0.065510428	0.066952817	0.001264215	1.65E-05	0.934631134	0.96211713	Bacteria.Firmicutes.Clostridia.Clostridiales.Ruminococcaceae.Ruminococcaceae_UCG_002	BLNK
46967	ENSG00000095585	rs3789928	4.21E-05	8.54E-07	0.242094064	0.795663147	0.680633508	-0.873820155	-0.089266197	0.019757027	0.154914485	0.160525325	0.075615768	0.075980027	0.000479103	3.90E-06	0.977260763	0.988536939	Bacteria.Firmicutes.Negativicutes.Selenomonadales.Veillonellaceae.Veillonella	BLNK
46968	ENSG00000095585	rs3789928	0.109121343	0.016099747	0.93628547	0.831467735	0.579966528	-0.879804122	-0.00967059	-0.025761995	0.357025066	0.356036278	0.120506685	0.12056509	0.334190548	0.063333586	0.885218108	0.938707742	Bacteria.Firmicutes.Clostridia.Clostridiales.Ruminococcaceae.Anaerotruncus	BLNK
46969	ENSG00000095585	rs3789928	0.000158483	2.04E-06	0.763154213	0.806481151	0.631532161	-0.840249705	0.017550344	0.015197409	0.157437397	0.161085245	0.057996788	0.061785829	0.001343203	1.03E-05	0.914470636	0.990319722	Bacteria.Firmicutes.Negativicutes.Selenomonadales.Acidaminococcaceae	BLNK
46970	ENSG00000095585	rs3789928	0.00012685	3.67E-06	0.671836083	0.461290312	0.59248407	-0.807826146	0.028174734	-0.046537556	0.145334186	0.159643685	0.066206652	0.062793615	0.0006891	1.20E-05	0.980364451	0.890158219	Bacteria.Bacteroidetes.Bacteroidia.Bacteroidales.Rikenellaceae	BLNK
46971	ENSG00000095585	rs3789928	0.000320874	1.55E-05	0.189760921	0.1187717	0.816918222	-1.113974554	0.096741244	-0.131708121	0.214953573	0.238496053	0.073004016	0.083315916	0.005333099	0.000159475	0.999858829	0.929555963	Bacteria.Proteobacteria.Betaproteobacteria.Neisseriales.Neisseriaceae.Eikenella	BLNK
46972	ENSG00000095585	rs3789928	0.001071232	0.002624347	0.247163594	0.75199204	0.815693067	-0.785502123	0.09599945	0.02740327	0.23819098	0.251024253	0.082207202	0.086349168	0.020943445	0.012068891	0.958034317	0.997513341	Bacteria.Firmicutes.Clostridia.Clostridiales.Lachnospiraceae.Eubacterium_xylanophilum_group	BLNK
46973	ENSG00000095585	rs3789928	0.004263124	0.001513262	0.776664333	0.561112514	0.557600714	-0.736270343	-0.030658597	0.077604672	0.188241128	0.222270638	0.107630502	0.132840796	0.021902717	0.002902376	0.999739884	0.900411501	Bacteria.Actinobacteria.Coriobacteriia.Coriobacteriales.Coriobacteriaceae	BLNK
46974	ENSG00000095585	rs3789928	0.001309086	0.000412024	0.980062641	0.634494849	0.594006359	-0.759336208	0.001953187	0.040243714	0.176800029	0.203892254	0.077857358	0.084251858	0.008061562	0.000994364	0.872911598	0.983121182	Bacteria.Firmicutes.Clostridia.Clostridiales.Lachnospiraceae.Eubacterium_eligens_group	BLNK
46975	ENSG00000095585	rs3789928	0.000884714	0.002087676	0.539943081	0.300997409	0.700263897	-0.67459746	-0.050133913	-0.088121831	0.200897426	0.21040991	0.081365546	0.084521495	0.013104524	0.006265916	0.832365596	0.870112304	Bacteria.Firmicutes.Negativicutes.Selenomonadales.Veillonellaceae	BLNK
46976	ENSG00000095585	rs3789928	0.000742289	3.12E-05	0.339502407	0.272333585	0.544646318	-0.757024432	-0.076781377	0.098408901	0.153800489	0.169064795	0.079795621	0.088889386	0.003320579	8.46E-05	0.924475198	0.983925624	Bacteria.Actinobacteria.Actinobacteria.Bifidobacteriales.Bifidobacteriaceae	BLNK
46977	ENSG00000095585	rs3789928	0.000470293	6.73E-05	0.143475971	0.160592476	0.890565632	-1.125302604	-0.182771873	0.177715979	0.241769613	0.264153597	0.123423024	0.125214725	0.007091962	0.00067838	0.778495902	0.759359639	Bacteria.Firmicutes.Erysipelotrichia.Erysipelotrichales	BLNK
46978	ENSG00000095585	rs3789928	0.110230481	0.151491108	0.82570194	0.786234704	0.687289515	-0.712476479	-0.01687033	-0.025111213	0.424442806	0.490905084	0.076299267	0.09221017	0.710793661	0.388246324	0.999973618	0.994138314	Bacteria.Bacteroidetes.Bacteroidia.Bacteroidales.Bacteroidaceae.Bacteroides	BLNK
46979	ENSG00000095585	rs3789928	0.007567541	0.009908466	0.329640339	0.083328977	0.495857633	-0.566752796	-0.057117806	0.122521981	0.179865411	0.213301524	0.058152583	0.069664784	0.047567702	0.021276913	0.981446852	0.925873833	Bacteria.Proteobacteria.Gammaproteobacteria.Enterobacteriales.Enterobacteriaceae.Citrobacter	BLNK
46980	ENSG00000095585	rs3789928	0.000581982	2.73E-05	0.502038524	0.270586611	0.68804134	-1.010021114	-0.066341124	0.122428676	0.190198766	0.22369514	0.098275924	0.110179522	0.007000801	0.000237279	0.906603649	0.887147064	Bacteria.Firmicutes.Clostridia.Clostridiales.Lachnospiraceae.Blautia	BLNK
46981	ENSG00000095585	rs3789928	0.000113706	1.75E-06	0.541260878	0.936337384	0.59495918	-0.83109842	-0.049972225	0.007135367	0.144807119	0.158097205	0.081368311	0.08898756	0.000734132	7.90E-06	0.999670759	0.996530704	Bacteria.Firmicutes.Clostridia.Clostridiales.Ruminococcaceae.Flavonifractor	BLNK
46982	ENSG00000095585	rs3789928	0.002824864	6.52E-05	0.975370664	0.805210255	0.605821858	-0.844081567	-0.002034547	0.01739807	0.195162525	0.197707621	0.065646901	0.070261641	0.010022935	0.000214792	0.854350113	0.935568656	Bacteria.Proteobacteria.Betaproteobacteria.Burkholderiales.Alcaligenaceae	BLNK
46983	ENSG00000095585	rs3789928	0.000112094	3.62E-06	0.466276449	0.99364651	0.594721011	-0.862475566	0.045037015	-0.000631785	0.144602784	0.17030882	0.061453486	0.079035416	0.000847806	1.28E-05	0.975564539	0.981833229	Bacteria.Bacteroidetes.Bacteroidia.Bacteroidales.Porphyromonadaceae	BLNK
46984	ENSG00000095585	rs3789928	0.000283965	1.39E-05	0.901766791	0.627806792	0.5946891	-0.795771511	-0.010148951	0.043545912	0.154971767	0.169275258	0.081904048	0.089393263	0.001609392	3.86E-05	0.990263512	0.935449612	Bacteria.Proteobacteria.Gammaproteobacteria.Pseudomonadales	BLNK
46985	ENSG00000095585	rs3789928	0.004214682	0.000121322	0.900052509	0.661432174	0.621410811	-0.876626852	-0.008990309	0.034998709	0.209499996	0.214348668	0.071302605	0.079551414	0.016920397	0.000442002	0.803447495	0.994680072	Bacteria.Proteobacteria.Betaproteobacteria.Burkholderiales	BLNK
46986	ENSG00000095585	rs3789928	0.000144271	2.67E-05	0.472163363	0.721338342	0.593675871	-0.8338847	-0.058598611	0.031856963	0.146986682	0.184431906	0.081029021	0.088930913	0.001084455	6.47E-05	0.617144244	0.877807854	Bacteria.Firmicutes.Clostridia.Clostridiales.Peptostreptococcaceae	BLNK
46987	ENSG00000095585	rs3789928	0.036288983	0.130570487	0.12708565	0.441579574	2.064902169	-1.659528391	-0.242560969	0.135393134	0.96584971	1.083802626	0.156948744	0.17486598	0.999435429	0.957620371	0.999968393	0.999515331	Bacteria.Firmicutes	BLNK
46988	ENSG00000095585	rs3789928	0.000809142	3.80E-05	0.350114743	0.268605844	0.543321111	-0.753072105	-0.074966869	0.099502634	0.154615666	0.170278357	0.079654882	0.089174162	0.003661448	9.16E-05	0.85604372	0.976482596	Bacteria.Actinobacteria.Actinobacteria.Bifidobacteriales.Bifidobacteriaceae.Bifidobacterium	BLNK
46989	ENSG00000095585	rs3789928	0.028564446	0.00153461	0.867457601	0.600187108	0.640982746	-0.947434639	-0.010289451	0.032626215	0.286242199	0.286415285	0.061411271	0.061943279	0.149808066	0.012325951	0.990825301	0.914545379	Bacteria.Firmicutes.Clostridia.Clostridiales.Ruminococcaceae.Faecalibacterium	BLNK
46990	ENSG00000095585	rs3789928	0.000126584	3.66E-06	0.672425864	0.459707466	0.592503431	-0.807849228	0.028130703	-0.046715354	0.145316985	0.159611946	0.066229752	0.062810505	0.000691439	1.22E-05	0.981640597	0.876400804	Bacteria.Bacteroidetes.Bacteroidia.Bacteroidales.Rikenellaceae.Alistipes	BLNK
46991	ENSG00000095585	rs3789928	0.001868713	0.009182926	0.119476077	0.446518203	1.03718377	-1.070516886	-0.136471218	0.075985999	0.3198249	0.398638067	0.08649695	0.09921357	0.08292014	0.059456891	0.998803525	0.997226571	Bacteria.Firmicutes.Clostridia.Clostridiales.Lachnospiraceae.Eubacterium_rectale_group	BLNK
46992	ENSG00000095585	rs3789928	0.000130992	5.55E-06	0.996087828	0.441673085	0.58984616	-0.79415607	0.000330808	-0.056617499	0.145021543	0.160434856	0.067208712	0.073138948	0.00077261	1.59E-05	0.999122013	0.997174658	Bacteria.Proteobacteria.Deltaproteobacteria.Desulfovibrionales.Desulfovibrionaceae	BLNK
46993	ENSG00000095585	rs3789928	0.001186798	0.00042053	0.298127604	0.748566681	0.778699695	-0.903872319	0.087032997	-0.027631479	0.229601264	0.243111335	0.082978788	0.085840567	0.010913605	0.001962429	0.623915746	0.998431627	Bacteria.Firmicutes.Clostridia.Clostridiales.Ruminococcaceae.Ruminococcus_1	BLNK
46994	ENSG00000095585	rs3789928	0.000411774	7.12E-06	0.993947306	0.753769774	0.605149287	-0.814546172	-0.000458655	0.019348293	0.162482827	0.166805803	0.060228653	0.061422919	0.003007073	3.78E-05	0.82526895	0.996121245	Bacteria.Firmicutes.Negativicutes.Selenomonadales.Acidaminococcaceae.Phascolarctobacterium	BLNK
46995	ENSG00000095585	rs3789928	0.180520988	0.013473534	0.293461344	0.490469264	0.361980449	-0.661166084	-0.118767317	0.075968308	0.267401016	0.260268979	0.112136849	0.109543999	0.312429753	0.030245771	0.99792254	0.986607256	Bacteria.Firmicutes.Clostridia.Clostridiales.Family_XIII.Family_XIII_AD3011_group	BLNK
46996	ENSG00000095585	rs3789928	0.023259783	0.000487909	0.70835255	0.818440632	0.533258683	-0.858123732	-0.032461169	-0.019968545	0.22945268	0.233682443	0.086398499	0.086637958	0.073466707	0.002450282	0.823376198	0.996502544	Bacteria.Firmicutes.Clostridia.Clostridiales.Family_XI	BLNK
46997	ENSG00000095585	rs3789928	0.037182813	0.12162397	0.183112763	0.565366314	1.541775772	-1.286531166	-0.183534161	0.087641849	0.724711389	0.820238705	0.136397679	0.151670577	0.916708493	0.601189862	0.999826541	0.999832315	Bacteria.Firmicutes.Clostridia.Clostridiales.Lachnospiraceae	BLNK
46998	ENSG00000095585	rs3789928	0.000162258	2.90E-06	0.931486056	0.931845794	0.597516567	-0.82568156	0.005285485	0.005320151	0.149215808	0.161174588	0.061239049	0.06196688	0.000970303	8.70E-06	0.841074499	0.929275811	Bacteria.Firmicutes.Clostridia.Clostridiales.Lachnospiraceae.Lachnospiraceae_NK4A136_group	BLNK
46999	ENSG00000095585	rs3789928	0.017105463	0.037480058	0.480178342	0.694956444	0.803809827	-0.711766155	-0.085022159	-0.046810177	0.328450777	0.335106762	0.119731646	0.118842776	0.157044024	0.105440479	0.891095006	0.925374557	Bacteria.Firmicutes.Negativicutes.Selenomonadales	BLNK
47000	ENSG00000095585	rs3789928	0.000257261	1.25E-06	0.484746385	0.192208678	0.648516993	-0.920074859	0.041901439	-0.078746147	0.167699397	0.1721462	0.059628453	0.059757441	0.002600979	1.24E-05	0.959597159	0.99789802	Bacteria.Verrucomicrobia	BLNK
47001	ENSG00000095585	rs3789928	0.003297786	0.001591847	0.420132286	0.879049346	0.751156785	-0.876519503	-0.101235699	0.020578512	0.246180739	0.265943122	0.124776128	0.134698575	0.024090357	0.00393764	0.973108371	0.984000655	Bacteria.Firmicutes.Bacilli.Lactobacillales	BLNK
47002	ENSG00000095585	rs3789928	0.00199762	4.54E-05	0.632386555	0.851458307	0.554299347	-0.8461815	-0.040364495	-0.019504226	0.172099329	0.193542105	0.083980812	0.103743035	0.010220002	0.000190124	0.962073978	0.882730526	Bacteria.Firmicutes.Bacilli.Lactobacillales.Carnobacteriaceae.Granulicatella	BLNK
47003	ENSG00000095585	rs3789928	0.109977943	0.063637652	0.631573701	0.7079511	0.83991347	-1.029616779	-0.058974574	0.050674011	0.518321905	0.54565849	0.122407338	0.134679206	0.622123912	0.289260135	0.999330493	0.996873616	Bacteria.Proteobacteria	BLNK
47004	ENSG00000095585	rs3789928	0.115668404	0.172453754	0.636136297	0.99124316	0.840953683	-0.832054353	-0.044033915	-0.001201706	0.527398641	0.603135771	0.09263616	0.109071623	0.867924505	0.455574867	0.997675757	0.953851143	Bacteria.Bacteroidetes	BLNK
47005	ENSG00000095585	rs3789928	0.001964704	9.06E-05	0.657646491	0.909433904	0.558017086	-0.812041913	-0.037585995	0.012040392	0.172956724	0.194522187	0.084422886	0.105435584	0.010168165	0.000300378	0.991744893	0.908876259	Bacteria.Firmicutes.Bacilli.Lactobacillales.Carnobacteriaceae	BLNK
47006	ENSG00000095585	rs3789928	0.000366109	9.21E-06	0.619673386	0.253118363	0.67500509	-0.957742243	-0.047494679	0.12413114	0.179506785	0.198977541	0.09523674	0.107655946	0.002096438	3.77E-05	0.92078388	0.881181727	Bacteria.Firmicutes.Clostridia.Clostridiales.Lachnospiraceae.Fusicatenibacter	BLNK
47007	ENSG00000095585	rs3789928	0.000101966	2.32E-06	0.469536992	0.277436733	0.599097814	-0.816436668	0.049081441	-0.081111954	0.144698435	0.157562282	0.067466643	0.074056047	0.000713261	8.66E-06	0.995339941	0.95316496	Bacteria.Proteobacteria.Deltaproteobacteria.Desulfovibrionales.Desulfovibrionaceae.Bilophila	BLNK
47008	ENSG00000095585	rs3789928	0.000575653	1.43E-05	0.96610286	0.291320228	0.644546783	-0.956603284	0.002671799	0.073870437	0.178007784	0.203853761	0.062629191	0.069435046	0.003208598	5.78E-05	0.827511129	0.804092384	Bacteria.Firmicutes.Clostridia.Clostridiales.Lachnospiraceae.Roseburia	BLNK
47009	ENSG00000095585	rs3789928	5.71E-05	5.24E-07	0.251497804	0.755949061	0.604148079	-0.852090173	-0.070822513	-0.021327977	0.140269075	0.152984066	0.061211039	0.068332816	0.000405033	2.46E-06	0.828877047	0.929293563	Bacteria.Fusobacteria.Fusobacteriia.Fusobacteriales	BLNK
47010	ENSG00000095585	rs3789928	0.000139258	2.97E-06	0.578429861	0.739489742	0.632314557	-0.848153935	-0.043888838	0.02508376	0.156151655	0.165766125	0.078585061	0.075111551	0.000822927	1.32E-05	0.919978938	0.992379592	Bacteria.Proteobacteria.Gammaproteobacteria.Pasteurellales.Pasteurellaceae	BLNK
47011	ENSG00000095585	rs3789928	0.000120171	5.77E-06	0.162442867	0.250953358	0.774650299	-0.979820406	-0.180617546	0.161326118	0.18928503	0.198361568	0.127830632	0.139270509	0.001314675	3.10E-05	0.671199691	0.910056816	Bacteria.Actinobacteria	BLNK
47012	ENSG00000095585	rs3789928	0.000415046	2.81E-05	0.308100737	0.351381085	0.743242392	-0.971156517	0.087322343	-0.08508416	0.199690984	0.215488415	0.085004219	0.090644424	0.003498672	0.000139442	0.979221309	0.998719086	Bacteria.Firmicutes.Bacilli.Bacillales.Family_XI.Gemella	BLNK
47013	ENSG00000095585	rs3789928	0.006602205	0.000583565	0.872587523	0.839096101	0.628047047	-0.863115991	-0.012095084	0.018205772	0.223783592	0.238651335	0.075121629	0.089303177	0.027189236	0.001669216	0.834601873	0.996359602	Bacteria.Proteobacteria.Betaproteobacteria	BLNK
47014	ENSG00000095585	rs3789928	0.115701647	0.172281891	0.636230935	0.991680712	0.840879845	-0.832377961	-0.04402188	-0.00114166	0.527401403	0.603125246	0.092636858	0.109071774	0.867966973	0.456765236	0.997187614	0.951243051	Bacteria.Bacteroidetes.Bacteroidia.Bacteroidales	BLNK
47015	ENSG00000095585	rs3789928	0.001077771	0.000338094	0.592343712	0.638386506	0.666387066	-0.780398561	0.036751907	0.034713588	0.194703231	0.206205397	0.068299003	0.073519185	0.012639692	0.001361771	0.996596763	0.999791394	Bacteria.Firmicutes.Clostridia.Clostridiales.Ruminococcaceae.Ruminococcaceae_UCG_005	BLNK
47016	ENSG00000095585	rs3789928	0.020917754	0.002831652	0.951108095	0.888364374	0.61191178	-0.858446776	-0.004643618	0.011938755	0.258511179	0.276617189	0.075441597	0.084716587	0.128004024	0.011882557	0.996566686	0.997858307	Bacteria.Proteobacteria.Gammaproteobacteria	BLNK
47017	ENSG00000095585	rs3789928	0.020509548	0.011649225	0.646225662	0.956663532	0.709886516	-0.825029946	-0.06477734	-0.008030669	0.298900313	0.317809462	0.140467107	0.147214061	0.089557574	0.022699793	0.962969945	0.93542341	Bacteria.Firmicutes.Bacilli	BLNK
47018	ENSG00000095585	rs3789928	0.16028333	0.002924959	0.194086855	0.639687027	0.341291035	-0.696434718	-0.16188027	0.055422958	0.240285653	0.22521373	0.123370893	0.117836122	0.221133737	0.00742987	0.998820086	0.961415255	Bacteria.Firmicutes.Clostridia.Clostridiales.Family_XIII	BLNK
47019	ENSG00000095585	rs3789928	5.06E-05	1.13E-06	0.214144475	0.413541826	0.677270479	-0.879245916	-0.133436207	0.086259571	0.15601393	0.163708174	0.10636412	0.104816692	0.000403822	4.98E-06	0.66144256	0.9138367	Bacteria.Actinobacteria.Actinobacteria	BLNK
47020	ENSG00000095585	rs3789928	0.00024474	1.23E-06	0.408845124	0.166586497	0.665961515	-0.931567902	0.048949044	-0.082784189	0.171545933	0.174157611	0.058882215	0.059176622	0.002494678	1.31E-05	0.979476281	0.998439902	Bacteria.Verrucomicrobia.Verrucomicrobiae.Verrucomicrobiales.Verrucomicrobiaceae.Akkermansia	BLNK
47021	ENSG00000095585	rs3789928	0.001956674	0.001066813	0.215931145	0.528762015	0.894068454	-0.999650101	-0.113039368	0.06131651	0.276998508	0.291795228	0.090461355	0.096821161	0.030871002	0.005613533	0.9994853	0.999502343	Bacteria.Firmicutes.Clostridia.Clostridiales.Lachnospiraceae.Ruminococcus_gnavus_group	BLNK
47022	ENSG00000095585	rs3789928	0.005071529	0.011611901	0.625807644	0.625454106	0.670138262	-0.718697153	0.045619064	0.055877319	0.231004033	0.27671906	0.093106584	0.113926428	0.048841762	0.025283659	0.99991226	0.988194298	Bacteria.Actinobacteria.Coriobacteriia.Coriobacteriales.Coriobacteriaceae.Collinsella	BLNK
47023	ENSG00000095585	rs3789928	0.002641614	0.001150683	0.505063768	0.988147689	0.703464849	-0.837907898	-0.085495632	0.002029606	0.224967182	0.246334447	0.127555101	0.13610127	0.018537685	0.002572829	0.988415778	0.999765962	Bacteria.Firmicutes.Bacilli.Lactobacillales.Streptococcaceae	BLNK
47024	ENSG00000095585	rs3789928	0.000127835	6.06E-06	0.985222751	0.416788145	0.590048328	-0.790530047	-0.001249003	-0.059947398	0.144817036	0.160460491	0.067176022	0.073355282	0.000757432	1.84E-05	0.999206749	0.996621608	Bacteria.Proteobacteria.Deltaproteobacteria	BLNK
47025	ENSG00000095585	rs3789928	0.004089824	0.000194919	0.854005314	0.896096644	0.627187875	-0.821833607	0.015944923	0.01072391	0.210701172	0.208055741	0.086308362	0.081795918	0.022031925	0.000739206	0.625028558	0.997635361	Bacteria.Firmicutes.Clostridia.Clostridiales.Christensenellaceae	BLNK
47026	ENSG00000095585	rs3789928	0.000120307	2.64E-05	0.291336743	0.873289791	0.702778239	-0.831825842	0.080683868	-0.012037783	0.171737004	0.183879807	0.075841999	0.075183759	0.001594799	0.000140308	0.84372248	0.998819627	Bacteria.Firmicutes.Clostridia.Clostridiales.Ruminococcaceae.Ruminococcaceae_UCG_003	BLNK
47027	ENSG00000095585	rs3789928	0.030069895	0.016187196	0.976932233	0.743934098	0.58790336	-0.74292949	0.003385942	-0.042681911	0.265084654	0.300905002	0.116649204	0.130111024	0.097490747	0.030657458	0.998260657	0.986746924	Bacteria.Firmicutes.Clostridia.Clostridiales.Lachnospiraceae.Lachnospiraceae_UCG_008	BLNK
47028	ENSG00000095585	rs3789928	0.000180943	1.13E-05	0.644560798	0.184752697	0.662565796	-1.054844625	0.025078696	-0.094587765	0.166803047	0.221658891	0.054108274	0.070562092	0.002496705	8.16E-05	0.991770327	0.99999132	Bacteria.Firmicutes.Clostridia.Clostridiales.Clostridiaceae_1	BLNK
47029	ENSG00000095585	rs3789928	5.89E-05	3.59E-06	0.237690113	0.442993283	0.66358171	-0.881036492	0.088984548	-0.062929817	0.154389217	0.173892328	0.074666752	0.081529859	0.000551627	1.46E-05	0.998043854	0.98261409	Bacteria.Firmicutes.Clostridia.Clostridiales.Ruminococcaceaencultured	BLNK
47030	ENSG00000095585	rs3789928	0.000109308	3.95E-06	0.386250178	0.705339375	0.650411675	-0.862412876	0.056291697	-0.025187594	0.157862379	0.171086079	0.064531754	0.066319786	0.000683376	1.62E-05	0.968802863	0.997181136	Bacteria.Bacteroidetes.Bacteroidia.Bacteroidales.Prevotellaceae	BLNK
47031	ENSG00000095585	rs3789928	8.66E-05	2.03E-06	0.363433367	0.453502512	0.654341761	-0.872699707	0.085926473	-0.068613682	0.156258213	0.167259066	0.093881087	0.090985502	0.000707603	9.05E-06	0.88760533	0.997132292	Bacteria.Firmicutes.Bacilli.Bacillales	BLNK
47032	ENSG00000095585	rs3789928	0.000439197	9.83E-06	0.116210163	0.210579192	0.925576622	-1.083110407	0.133359796	-0.104411121	0.249845532	0.22584641	0.083762509	0.082573503	0.005766119	0.000103198	0.592918618	0.882759276	Bacteria.Bacteroidetes.Bacteroidia.Bacteroidales.Porphyromonadaceae.Odoribacter	BLNK
47033	ENSG00000095585	rs3789928	0.001628499	0.00028366	0.432745296	0.748221547	0.73889682	-0.871182931	0.076873336	-0.03037096	0.224697343	0.227004918	0.097381318	0.094217131	0.031379862	0.003008243	0.998891856	0.999590371	Bacteria.Firmicutes.Bacilli.Bacillales.Staphylococcaceae.Staphylococcus	BLNK
47034	ENSG00000095585	rs3789928	0.000382474	8.72E-05	0.826013972	0.880199473	0.606043757	-0.804673847	-0.016293067	-0.013313081	0.161741844	0.192242371	0.073822844	0.087985221	0.002069286	0.000211657	0.999694213	0.910077268	Bacteria.Firmicutes.Clostridia.Clostridiales.Lachnospiraceaencultured	BLNK
47035	ENSG00000095585	rs3789928	0.036509701	0.022906147	0.248477927	0.294425634	1.275968982	-1.491701045	-0.137187634	0.135194831	0.597558385	0.640136135	0.117808242	0.127904659	0.668568326	0.249669325	0.999135888	0.977096731	Bacteria.Firmicutes.Clostridia.Clostridiales.Ruminococcaceae	BLNK
47036	ENSG00000095917	rs8051930	5.21E-05	1.64E-09	0.631600617	0.91718551	-0.965022285	1.079186736	0.041050204	-0.006520129	0.222723443	0.153879423	0.085210339	0.062462507	0.002785037	2.14E-07	0.874886903	0.908191351	Bacteria.Firmicutes.Clostridia.Clostridiales.Ruminococcaceae.Ruminiclostridium_9	TPSD1
47037	ENSG00000095917	rs8051930	2.47E-07	7.33E-12	0.551550583	0.246484048	-1.150705675	1.213162283	-0.039573096	0.055010028	0.199690145	0.145499676	0.066114501	0.047038336	2.08E-05	9.29E-10	0.70786208	0.823890639	Bacteria.Firmicutes.Clostridia.Clostridiales.Lachnospiraceae.Lachnospiraceae_UCG_010	TPSD1
47038	ENSG00000095917	rs8051930	7.41E-12	6.20E-15	0.061205456	0.295081455	-1.239902855	1.207384568	0.085011547	-0.040989563	0.14875149	0.11964702	0.0446254	0.03883242	3.45E-09	9.58E-13	0.997282517	0.999171204	Bacteria.Proteobacteria.Gammaproteobacteria.Enterobacteriales.Enterobacteriaceae	TPSD1
47039	ENSG00000095917	rs8051930	2.33E-09	3.40E-10	0.982114013	0.306265142	-1.0676845	1.013383203	-0.001228649	-0.050261511	0.154122765	0.136948694	0.054594318	0.048740422	7.44E-07	2.47E-08	0.999985325	0.999758873	Bacteria.Firmicutes.Clostridia.Clostridiales.Ruminococcaceae.Ruminococcaceae_UCG_014	TPSD1
47040	ENSG00000095917	rs8051930	2.68E-12	2.40E-15	0.051437844	0.230029792	-1.221220472	1.208186717	0.084721165	-0.04589902	0.142256811	0.116943071	0.042693943	0.037881171	1.10E-09	3.07E-13	0.999492402	0.999741582	Bacteria.Proteobacteria.Gammaproteobacteria.Enterobacteriales.Enterobacteriaceae.Escherichia_Shigella	TPSD1
47041	ENSG00000095917	rs8051930	2.60E-12	1.13E-15	0.628960095	0.757335761	-1.054361508	1.109788064	-0.027277654	0.016202717	0.12271375	0.105473131	0.056185628	0.052218556	2.96E-10	6.24E-14	0.998525812	0.997174658	Bacteria.Proteobacteria.Deltaproteobacteria.Desulfovibrionales.Desulfovibrionaceae	TPSD1
47042	ENSG00000095917	rs8051930	3.24E-06	1.89E-09	0.238392834	0.161439334	-0.9066658	0.979470492	0.075292164	-0.071775686	0.178000189	0.140341083	0.06327319	0.050675493	0.000159233	8.56E-08	0.781988176	0.967801773	Bacteria.Firmicutes.Clostridia.Clostridiales.Ruminococcaceae.Ruminococcus_2	TPSD1
47043	ENSG00000095917	rs8051930	1.32E-12	4.14E-15	0.692164841	0.577612221	-1.068885876	1.084874008	-0.027104341	-0.032234338	0.122035124	0.10643168	0.068155158	0.05759284	2.79E-10	2.33E-13	0.957070672	0.998755611	Bacteria.Actinobacteria.Actinobacteria.Bifidobacteriales.Bifidobacteriaceae	TPSD1
47044	ENSG00000095917	rs8051930	7.22E-07	1.65E-10	0.595119823	0.737113666	-0.989560421	1.078826642	0.03415207	-0.017505309	0.180350099	0.142396762	0.06394764	0.051926267	0.000114334	4.40E-08	0.997329664	0.92426646	Bacteria.Firmicutes.Negativicutes.Selenomonadales.Veillonellaceae.Megasphaera	TPSD1
47045	ENSG00000095917	rs8051930	1.01E-08	5.30E-08	0.76454428	0.565506715	-1.024734471	1.036064487	0.013297249	-0.028799269	0.156090762	0.168423732	0.044209609	0.049857272	1.53E-06	1.25E-06	0.880544813	0.998607976	Bacteria.Firmicutes.Clostridia.Clostridiales.Lachnospiraceae.Tyzzerella_4	TPSD1
47046	ENSG00000095917	rs8051930	3.83E-09	3.42E-11	0.727077593	0.506020241	-1.027770475	1.058776667	-0.02005452	0.034018733	0.151025984	0.132991535	0.057212682	0.050868784	4.31E-07	1.78E-09	0.945999629	0.997216401	Bacteria.Firmicutes.Clostridia.Clostridiales.Ruminococcaceae.Subdoligranulum	TPSD1
47047	ENSG00000095917	rs8051930	5.78E-07	3.39E-08	0.985835474	0.665571917	-1.053539696	1.055400937	0.00126778	-0.02646898	0.190013649	0.168486446	0.071135806	0.060958548	6.22E-05	2.05E-06	0.984836208	0.998600531	Bacteria.Firmicutes.Clostridia.Clostridiales.Ruminococcaceae.Ruminiclostridium_6	TPSD1
47048	ENSG00000095917	rs8051930	4.19E-09	2.14E-08	0.379774798	0.769165462	-1.153476716	1.054547997	0.070795473	0.022112992	0.170054791	0.165326167	0.080055024	0.075036679	1.76E-06	8.82E-07	0.95319546	0.933837527	Bacteria.Firmicutes.Bacilli	TPSD1
47049	ENSG00000095917	rs8051930	6.58E-05	7.54E-07	0.285842678	0.124575113	-0.878494638	0.912457248	0.082686048	-0.095821703	0.205907974	0.16664449	0.076835756	0.061583916	0.003906483	3.46E-05	0.998832683	0.892135646	Bacteria.Firmicutes.Clostridia.Clostridiales.Ruminococcaceae.Eubacterium_coprostanoligenes_group	TPSD1
47050	ENSG00000095917	rs8051930	1.14E-06	6.90E-08	0.081851509	0.180434235	-0.869284361	0.965870082	0.098721941	-0.069482532	0.161912572	0.158720667	0.055856508	0.051317551	7.08E-05	2.09E-06	0.762168042	0.940377436	Bacteria.Firmicutes.Erysipelotrichia.Erysipelotrichales.Erysipelotrichaceae.Clostridium_innocuum_group	TPSD1
47051	ENSG00000095917	rs8051930	3.51E-08	5.64E-11	0.125728387	0.479352596	-0.925131766	1.059191671	-0.105612376	0.046720518	0.14790627	0.135115392	0.068087774	0.065669679	3.55E-06	4.38E-09	0.870228015	0.92531376	Bacteria.Firmicutes.Clostridia.Clostridiales.Lachnospiraceae.Blautia	TPSD1
47052	ENSG00000095917	rs8051930	8.54E-05	5.48E-09	0.47811475	0.891157613	-0.920663107	1.113491278	0.058620102	0.008763622	0.219650675	0.165784882	0.082163067	0.063792583	0.004613037	7.70E-07	0.997947728	0.998788642	Bacteria.Actinobacteria.Actinobacteria.Micrococcales	TPSD1
47053	ENSG00000095917	rs8051930	4.09E-07	4.53E-08	0.991375703	0.42770463	-1.054019268	1.009530822	-0.000703004	-0.042972133	0.187109074	0.163063698	0.064788076	0.053841393	3.87E-05	2.48E-06	0.999878354	0.976750668	Bacteria.Bacteroidetes.Bacteroidia.Bacteroidales.Porphyromonadaceae.Barnesiella	TPSD1
47054	ENSG00000095917	rs8051930	2.06E-06	4.97E-08	0.608292887	0.860023154	-1.002478438	1.152972116	0.032736597	0.010553243	0.192304791	0.186929087	0.063564946	0.059607509	0.000195957	2.70E-06	0.994527911	0.958178878	Bacteria.Proteobacteria.Gammaproteobacteria.Enterobacteriales.Enterobacteriaceae.Citrobacter	TPSD1
47055	ENSG00000095917	rs8051930	2.50E-11	4.58E-12	0.634872464	0.304710439	-1.029521623	1.037557035	0.025261345	-0.046765068	0.128082381	0.122743479	0.052944765	0.045203064	5.66E-09	1.85E-10	0.955938631	0.979585985	Bacteria.Firmicutes.Erysipelotrichia.Erysipelotrichales.Erysipelotrichaceae.Erysipelatoclostridium	TPSD1
47056	ENSG00000095917	rs8051930	4.88E-12	2.08E-15	0.351174923	0.323623618	-1.114018064	1.159000384	0.056143022	-0.045494606	0.132029579	0.111788156	0.05978621	0.045742042	4.83E-10	1.11E-13	0.915215198	0.989428248	Bacteria.Proteobacteria.Gammaproteobacteria.Pasteurellales.Pasteurellaceae.Haemophilus	TPSD1
47057	ENSG00000095917	rs8051930	0.000167519	0.000450125	0.141825335	0.644422631	-1.671961156	1.305495359	0.145092309	-0.04017567	0.418518077	0.353119645	0.097567746	0.086644352	0.077394252	0.032338347	0.999330493	0.996754281	Bacteria.Proteobacteria	TPSD1
47058	ENSG00000095917	rs8051930	1.29E-12	2.07E-15	0.048636855	0.028507969	-1.033771303	1.067511316	-0.093566525	0.100244983	0.117949937	0.102960337	0.046561551	0.044749664	2.02E-10	8.40E-14	0.56523496	0.740294109	Bacteria.Firmicutes.Clostridia.Clostridiales.Lachnospiraceae.Lachnospiraceae_NK4A136_group	TPSD1
47059	ENSG00000095917	rs8051930	1.98E-12	3.16E-15	0.067000456	0.168988941	-1.191393869	1.204950199	-0.138003544	0.098641051	0.137585742	0.117422669	0.074081218	0.070917161	1.68E-09	7.04E-13	0.999672451	0.998587032	Bacteria.Firmicutes.Clostridia.Clostridiales.Ruminococcaceae.Butyricicoccus	TPSD1
47060	ENSG00000095917	rs8051930	0.017049218	0.007674351	0.081037138	0.052056375	-0.641706811	0.674006349	-0.121213461	0.126177705	0.262073525	0.244942388	0.068394733	0.063758608	0.230108965	0.055036367	0.998803525	0.997226571	Bacteria.Firmicutes.Clostridia.Clostridiales.Lachnospiraceae.Eubacterium_rectale_group	TPSD1
47061	ENSG00000095917	rs8051930	1.21E-06	9.15E-10	0.507344877	0.864934834	-0.968538356	1.091494517	0.051587008	-0.011793557	0.180926831	0.152503676	0.077380555	0.069060924	0.000151816	9.30E-08	0.99991226	0.999177825	Bacteria.Actinobacteria.Coriobacteriia.Coriobacteriales.Coriobacteriaceae.Collinsella	TPSD1
47062	ENSG00000095917	rs8051930	1.90E-12	6.25E-16	0.745743852	0.742731752	-1.077096574	1.1161955	-0.013578669	-0.012888075	0.124244812	0.104574748	0.041698598	0.039097394	2.12E-10	3.31E-14	0.798511219	0.993577312	Bacteria.Proteobacteria.Betaproteobacteria.Burkholderiales.Alcaligenaceae.Sutterella	TPSD1
47063	ENSG00000095917	rs8051930	4.11E-13	4.52E-14	0.163863845	0.64445783	-1.051394458	1.032326421	-0.073956244	-0.021335881	0.116228721	0.10760727	0.052521678	0.04601866	8.99E-11	1.43E-12	0.340711352	0.987322517	Bacteria.Firmicutes.Clostridia.Clostridiales.Lachnospiraceae.Lachnospira	TPSD1
47064	ENSG00000095917	rs8051930	1.99E-10	1.17E-13	0.00169284	0.162492845	-0.923391834	1.055383302	-0.173585873	0.067047216	0.122609281	0.112780909	0.052992786	0.047457864	1.56E-08	6.73E-12	0.999694213	0.857951124	Bacteria.Firmicutes.Clostridia.Clostridiales.Lachnospiraceaencultured	TPSD1
47065	ENSG00000095917	rs8051930	5.19E-11	3.35E-15	0.028626877	0.065116775	-0.976222477	1.057407867	-0.121073889	0.101998292	0.12421402	0.103198576	0.054089708	0.054363867	4.39E-09	2.28E-13	0.997117901	0.9453081	Bacteria.Firmicutes.Clostridia.Clostridiales.Lachnospiraceae.Eubacterium_hallii_group	TPSD1
47066	ENSG00000095917	rs8051930	4.56E-10	5.08E-12	0.540458317	0.331574742	-1.025783354	1.047344337	-0.033520431	0.056088849	0.139986785	0.124274606	0.054471895	0.057335556	9.95E-08	3.06E-10	0.729682946	0.994680072	Bacteria.Proteobacteria.Betaproteobacteria.Burkholderiales	TPSD1
47067	ENSG00000095917	rs8051930	6.14E-12	4.50E-15	0.66470533	0.575124018	-1.047561841	1.098091785	0.02109733	-0.02489511	0.124985462	0.10795263	0.048453635	0.044189935	6.85E-10	2.32E-13	0.99935717	0.960853802	Bacteria.Firmicutes.Erysipelotrichia.Erysipelotrichales.Erysipelotrichaceae.Erysipelotrichaceae_UCG_003	TPSD1
47068	ENSG00000095917	rs8051930	3.19E-13	4.91E-17	0.920004697	0.164841718	-1.075150015	1.157847643	0.004469893	0.058547896	0.118040781	0.102190541	0.044335939	0.041677026	8.07E-11	5.92E-15	0.918645902	0.76544955	Bacteria.Fusobacteria.Fusobacteriia.Fusobacteriales.Fusobacteriaceae.Fusobacterium	TPSD1
47069	ENSG00000095917	rs8051930	2.33E-07	2.33E-12	0.013804128	0.060048047	-0.842343604	0.983911245	-0.132740541	0.08870495	0.145805753	0.114162448	0.052446552	0.046349657	1.63E-05	2.14E-10	0.190500521	0.788390514	Bacteria.Firmicutes.Clostridia.Clostridiales.Lachnospiraceae.Anaerostipes	TPSD1
47070	ENSG00000095917	rs8051930	5.96E-09	2.10E-12	0.199951469	0.434836108	-0.959230211	1.054604643	0.084744159	-0.050546487	0.143257269	0.12200321	0.065446909	0.064324346	5.52E-07	1.54E-10	0.945687051	0.854627345	Bacteria.Firmicutes.Bacilli.Lactobacillales.Carnobacteriaceae.Granulicatella	TPSD1
47071	ENSG00000095917	rs8051930	2.41E-12	3.51E-14	0.885541823	0.733022583	-1.055175935	1.083399421	-0.010246425	-0.019354405	0.122541168	0.112194302	0.07090269	0.056496625	5.23E-10	1.20E-12	0.737013554	0.88092708	Bacteria.Firmicutes.Clostridia.Clostridiales.Peptostreptococcaceae	TPSD1
47072	ENSG00000095917	rs8051930	0.004639337	2.20E-05	0.07480406	0.011743134	-0.704511551	0.790088535	0.149621443	-0.177431212	0.240245739	0.17270095	0.082630372	0.068428673	0.05312184	0.000398292	0.948905015	0.941715898	Bacteria.Firmicutes.Clostridia.Clostridiales.Ruminococcaceae.Ruminococcaceae_NK4A214_group	TPSD1
47073	ENSG00000095917	rs8051930	1.04E-10	7.56E-12	0.035181429	0.066126874	-1.34300329	1.348290288	-0.153341661	0.121720881	0.174672829	0.161853391	0.071281481	0.065125581	7.92E-08	3.28E-09	0.722847806	0.942166966	Bacteria.Firmicutes.Clostridia.Clostridiales.Lachnospiraceae.Lachnospiraceae_ND3007_group	TPSD1
47074	ENSG00000095917	rs8051930	0.052514532	0.189799068	0.044288392	0.010957607	-0.543715308	0.389839452	-0.103067184	0.143652766	0.275294488	0.294210915	0.050248839	0.054846352	0.60471305	0.417310034	0.999973618	0.989705988	Bacteria.Bacteroidetes.Bacteroidia.Bacteroidales.Bacteroidaceae.Bacteroides	TPSD1
47075	ENSG00000095917	rs8051930	3.03E-10	5.92E-11	0.770411705	0.562614659	-1.072581665	1.050814157	0.022476328	0.039541016	0.144405887	0.134252199	0.076695943	0.067945946	5.31E-08	2.52E-09	0.976314705	0.980405449	Bacteria.Firmicutes.Bacilli.Lactobacillales.Streptococcaceae.Streptococcus	TPSD1
47076	ENSG00000095917	rs8051930	6.07E-12	2.38E-15	0.213381242	0.475484102	-1.033021216	1.093604193	0.081109352	-0.041510148	0.123213017	0.105827974	0.064544606	0.05783383	5.91E-10	1.40E-13	0.999670759	0.996530704	Bacteria.Firmicutes.Clostridia.Clostridiales.Ruminococcaceae.Flavonifractor	TPSD1
47077	ENSG00000095917	rs8051930	0.60954302	0.842065862	0.022199567	0.028599901	0.305067781	-0.110776678	-0.228808005	0.206644036	0.594428389	0.553744297	0.097655274	0.092301901	0.997454612	0.882923534	0.997650199	0.999159905	Bacteria.Firmicutes.Clostridia.Clostridiales	TPSD1
47078	ENSG00000095917	rs8051930	1.36E-10	6.89E-14	0.652616986	0.935248789	-1.039387512	1.106529204	-0.024154648	0.003573219	0.136318545	0.116616347	0.053413634	0.043811981	1.03E-08	2.54E-12	0.996787012	0.977793214	Bacteria.Bacteroidetes.Bacteroidia.Bacteroidales.Porphyromonadaceae	TPSD1
47079	ENSG00000095917	rs8051930	1.26E-12	8.56E-16	0.83731058	0.822704672	-1.067313641	1.131513884	-0.010620251	-0.00944015	0.121696208	0.106813935	0.051514691	0.041960924	1.44E-10	4.64E-14	0.999052585	0.915713925	Bacteria.Bacteroidetes.Bacteroidia.Bacteroidales.Rikenellaceae	TPSD1
47080	ENSG00000095917	rs8051930	1.72E-05	3.27E-06	0.512960061	0.038802695	-0.94432394	0.838122988	0.049776463	-0.124848967	0.203373147	0.164629942	0.075665804	0.059198434	0.001059903	0.000101102	0.961249848	0.997513341	Bacteria.Firmicutes.Clostridia.Clostridiales.Lachnospiraceae.Eubacterium_xylanophilum_group	TPSD1
47081	ENSG00000095917	rs8051930	1.36E-09	6.29E-11	0.312826838	0.250460771	-0.990899877	1.028950394	0.055230546	-0.05488378	0.140368107	0.131709877	0.054296329	0.047330641	2.65E-07	5.81E-09	0.999858829	0.929555963	Bacteria.Proteobacteria.Betaproteobacteria.Neisseriales.Neisseriaceae.Eikenella	TPSD1
47082	ENSG00000095917	rs8051930	5.54E-07	8.09E-11	0.984848872	0.935389481	-1.063376516	1.12142226	0.00154195	-0.005408071	0.191414352	0.144682556	0.080885052	0.066454199	5.68E-05	1.11E-08	0.964726143	0.884406402	Bacteria.Firmicutes.Erysipelotrichia.Erysipelotrichales.Erysipelotrichaceae	TPSD1
47083	ENSG00000095917	rs8051930	2.01E-07	2.68E-10	0.76058529	0.452738633	-1.028695029	1.053474521	0.019796659	-0.043569511	0.176895531	0.141260433	0.064695718	0.057677524	1.76E-05	1.41E-08	0.996596763	0.999791394	Bacteria.Firmicutes.Clostridia.Clostridiales.Ruminococcaceae.Ruminococcaceae_UCG_005	TPSD1
47084	ENSG00000095917	rs8051930	1.97E-10	4.20E-13	0.828539206	0.963098741	-1.046427371	1.113499161	0.019555476	-0.003955441	0.138911836	0.123168003	0.089931114	0.085165742	5.02E-08	3.93E-11	0.999005033	0.949522544	Bacteria.Actinobacteria.Coriobacteriia.Coriobacteriales	TPSD1
47085	ENSG00000095917	rs8051930	5.16E-08	5.38E-11	0.921702505	0.221832656	-1.087887801	1.283724247	-0.005819516	0.064854817	0.17664871	0.163516734	0.058978494	0.052578045	2.67E-05	2.20E-08	0.998896274	0.99087052	Bacteria.Proteobacteria.Deltaproteobacteria.Desulfovibrionales.Desulfovibrionaceae.Desulfovibrio	TPSD1
47086	ENSG00000095917	rs8051930	6.37E-14	6.77E-18	0.639883477	0.112136788	-1.121981766	1.200237893	-0.025679172	-0.083529605	0.118004928	0.101278217	0.054629234	0.051865928	1.87E-11	1.60E-15	0.990297986	0.997201293	Bacteria.Firmicutes.Clostridia.Clostridiales.Lachnospiraceae.Coprococcus_1	TPSD1
47087	ENSG00000095917	rs8051930	2.09E-09	3.90E-13	0.452865668	0.73396295	-1.001968082	1.091712679	0.035903971	-0.013658535	0.144081602	0.120511895	0.047543268	0.040016698	2.59E-07	5.27E-11	0.979476281	0.998439902	Bacteria.Verrucomicrobia.Verrucomicrobiae.Verrucomicrobiales.Verrucomicrobiaceae.Akkermansia	TPSD1
47088	ENSG00000095917	rs8051930	1.63E-07	1.73E-11	0.085312514	0.567563167	-0.895437576	1.036165572	0.103431194	-0.032049358	0.152582072	0.127486497	0.05919569	0.055779395	9.06E-06	6.89E-10	0.80760633	0.907101516	Bacteria.Proteobacteria.Gammaproteobacteria.Pseudomonadales.Pseudomonadaceae.Pseudomonas	TPSD1
47089	ENSG00000095917	rs8051930	6.78E-11	2.58E-13	0.571682613	0.759032302	-1.036837222	1.098889272	0.028310863	-0.013957728	0.133027783	0.119946707	0.049802888	0.045310527	5.19E-09	9.00E-12	0.91022343	0.899505858	Bacteria.Proteobacteria.Betaproteobacteria.Burkholderiales.Alcaligenaceae.Parasutterella	TPSD1
47090	ENSG00000095917	rs8051930	3.92E-07	1.08E-08	0.972103881	0.501972353	-1.05807223	1.04064021	-0.00192001	0.033469467	0.187469339	0.158928665	0.05469391	0.049573053	8.50E-05	7.11E-07	0.9994853	0.999502343	Bacteria.Firmicutes.Clostridia.Clostridiales.Lachnospiraceae.Ruminococcus_gnavus_group	TPSD1
47091	ENSG00000095917	rs8051930	0.669740368	0.164616098	0.025006358	0.055154047	-0.173328544	0.474979607	-0.184603567	0.133492032	0.404548356	0.337928534	0.080458074	0.068359996	0.917100185	0.482854605	0.999135888	0.924283206	Bacteria.Firmicutes.Clostridia.Clostridiales.Ruminococcaceae	TPSD1
47092	ENSG00000095917	rs8051930	3.29E-12	1.41E-15	0.705432896	0.81607363	-1.054254274	1.10997806	-0.022117437	0.012482141	0.123528849	0.106052859	0.058255377	0.053446835	3.43E-10	7.71E-14	0.997604342	0.996621608	Bacteria.Proteobacteria.Deltaproteobacteria	TPSD1
47093	ENSG00000095917	rs8051930	3.83E-08	8.62E-12	0.851863088	0.782333574	-1.040073038	1.136177468	0.0122309	0.014736587	0.16685297	0.136914039	0.065236099	0.053119012	4.22E-06	1.06E-09	0.833215966	0.940986664	Bacteria.Bacteroidetes.Bacteroidia.Bacteroidales.Porphyromonadaceae.Odoribacter	TPSD1
47094	ENSG00000095917	rs8051930	0.827257333	0.953604351	0.020284098	0.013202543	0.11075108	-0.026740651	-0.224342994	0.22037223	0.505477834	0.457840098	0.094284099	0.086483594	0.954184916	0.805418993	0.999826541	0.999832315	Bacteria.Firmicutes.Clostridia.Clostridiales.Lachnospiraceae	TPSD1
47095	ENSG00000095917	rs8051930	3.64E-05	1.28E-05	0.907280814	0.703677243	-1.100643719	1.207301171	-0.00936242	0.030488532	0.248197896	0.255569336	0.0800727	0.079804365	0.002429014	0.00031821	0.997594253	0.968948848	Bacteria.Firmicutes.Erysipelotrichia.Erysipelotrichales.Erysipelotrichaceae.Faecalitalea	TPSD1
47096	ENSG00000095917	rs8051930	3.42E-10	1.73E-12	0.767335215	0.936255927	-1.040694249	1.112186629	0.013373623	-0.003395861	0.140666357	0.127959745	0.045013412	0.042296687	6.57E-08	1.51E-10	0.99714486	0.996602117	Bacteria.Firmicutes.Clostridia.Clostridiales.Clostridiaceae_1.Clostridium_sensu_stricto_1	TPSD1
47097	ENSG00000095917	rs8051930	9.26E-11	7.69E-13	0.81439367	0.992311014	-1.047705964	1.120188246	0.010275141	0.000405374	0.135751298	0.125983239	0.043591069	0.041903456	1.72E-08	6.43E-11	0.994141038	0.99999132	Bacteria.Firmicutes.Clostridia.Clostridiales.Clostridiaceae_1	TPSD1
47098	ENSG00000095917	rs8051930	5.60E-07	8.37E-11	0.976704705	0.937147987	-1.065071489	1.121665865	0.002372895	-0.00526149	0.191814582	0.144869772	0.080950025	0.066465918	5.77E-05	1.17E-08	0.97563632	0.887225104	Bacteria.Firmicutes.Erysipelotrichia.Erysipelotrichales	TPSD1
47099	ENSG00000095917	rs8051930	1.89E-05	9.13E-06	0.802976271	0.091321441	-1.01473517	0.88086095	0.021011096	-0.12756241	0.219810215	0.182911962	0.083870306	0.074430239	0.001319395	0.000200911	0.998653721	0.752278517	Bacteria.Firmicutes.Clostridia.Clostridiales.Ruminococcaceae.Ruminococcaceae_UCG_013	TPSD1
47100	ENSG00000095917	rs8051930	9.87E-13	2.17E-16	0.091450862	0.165768757	-1.0547719	1.118308673	0.08227607	-0.056873416	0.119452767	0.102170132	0.048026128	0.040575252	1.28E-10	1.53E-14	0.561816691	0.790010861	Bacteria.Firmicutes.Negativicutes.Selenomonadales.Veillonellaceae.Dialister	TPSD1
47101	ENSG00000095917	rs8051930	5.24E-09	2.34E-12	0.216305457	0.417212059	-0.963893391	1.053105171	0.082020941	-0.052742626	0.143278712	0.122198645	0.065692576	0.06459814	5.19E-07	1.70E-10	0.991744893	0.883457894	Bacteria.Firmicutes.Bacilli.Lactobacillales.Carnobacteriaceae	TPSD1
47102	ENSG00000095917	rs8051930	1.32E-11	1.50E-15	0.721386052	0.871543948	-1.090083172	1.136773134	-0.019250086	-0.007886529	0.133047742	0.108785921	0.053747555	0.048581166	1.20E-09	7.37E-14	0.925469309	0.972482468	Bacteria.Firmicutes.Clostridia.Clostridiales.Ruminococcaceae.Ruminococcaceae_UCG_002	TPSD1
47103	ENSG00000095917	rs8051930	0.000492853	1.60E-06	0.361762839	0.724884876	-0.874910955	1.051137449	0.081494295	-0.026029303	0.238456216	0.199082284	0.088727244	0.073640719	0.022408283	0.000116125	0.78982417	0.936167976	Bacteria.Firmicutes.Clostridia.Clostridiales.Ruminococcaceae.Anaerotruncus	TPSD1
47104	ENSG00000095917	rs8051930	4.57E-11	1.57E-15	0.014164702	0.020288887	-0.971602624	1.056344285	-0.142617791	0.125816793	0.123135796	0.101193228	0.056571972	0.052878833	5.99E-09	1.94E-13	0.920183094	0.745361004	Bacteria.Firmicutes.Clostridia.Clostridiales.Lachnospiraceae.Fusicatenibacter	TPSD1
47105	ENSG00000095917	rs8051930	1.07E-08	1.24E-12	0.065871457	0.33850856	-0.921366332	1.02797839	0.11136135	-0.055806976	0.140652514	0.117162372	0.059525136	0.057877755	5.03E-07	3.65E-11	0.952395074	0.935449612	Bacteria.Proteobacteria.Gammaproteobacteria.Pseudomonadales	TPSD1
47106	ENSG00000095917	rs8051930	3.44E-06	1.37E-06	0.105383827	0.242201952	-0.867102157	0.966991683	0.112336894	-0.077118269	0.170771347	0.1817608	0.068407438	0.065340607	0.000218126	3.50E-05	0.634269618	0.996502544	Bacteria.Firmicutes.Clostridia.Clostridiales.Family_XI	TPSD1
47107	ENSG00000095917	rs8051930	8.74E-10	1.77E-13	0.438371027	0.728720722	-1.005493387	1.095042827	0.037482431	-0.014068231	0.140266875	0.1183215	0.048070114	0.040388069	1.34E-07	2.39E-11	0.959597159	0.99789802	Bacteria.Verrucomicrobia	TPSD1
47108	ENSG00000095917	rs8051930	2.47E-10	6.15E-13	0.863186658	0.948602406	-1.048458253	1.121839513	0.015418994	0.005480186	0.140215015	0.125394648	0.089125578	0.084686575	7.33E-08	5.90E-11	0.999739884	0.911963834	Bacteria.Actinobacteria.Coriobacteriia.Coriobacteriales.Coriobacteriaceae	TPSD1
47109	ENSG00000095917	rs8051930	1.28E-12	4.55E-15	0.659600621	0.597151384	-1.069910965	1.083717421	-0.029944863	-0.029868878	0.122055844	0.106569611	0.067672896	0.056238375	2.70E-10	2.27E-13	0.892304494	0.992476603	Bacteria.Actinobacteria.Actinobacteria.Bifidobacteriales.Bifidobacteriaceae.Bifidobacterium	TPSD1
47110	ENSG00000095917	rs8051930	2.91E-08	1.77E-10	0.612822596	0.487147436	-1.011858495	1.051237166	-0.030837008	0.042247603	0.160566798	0.139076065	0.060642786	0.060454227	2.91E-06	8.26E-09	0.796657946	0.978350333	Bacteria.Proteobacteria.Betaproteobacteria	TPSD1
47111	ENSG00000095917	rs8051930	1.23E-12	4.98E-16	0.419678307	0.83938863	-1.064256378	1.109597332	-0.040598389	0.008564518	0.12126169	0.103390643	0.049989679	0.042088378	1.72E-10	3.56E-14	0.998277807	0.999325446	Bacteria.Bacteroidetes.Bacteroidia.Bacteroidales.Porphyromonadaceae.Parabacteroides	TPSD1
47112	ENSG00000095917	rs8051930	1.14E-09	1.51E-11	0.91498055	0.882007523	-1.052111748	1.102145839	-0.006084087	0.007355747	0.148126259	0.135057548	0.056767973	0.049364299	2.01E-07	9.32E-10	0.756738282	0.975608948	Bacteria.Firmicutes.Clostridia.Clostridiales.Lachnospiraceae.Lachnoclostridium	TPSD1
47113	ENSG00000095917	rs8051930	2.54E-09	7.57E-11	0.047945081	0.12265626	-1.387029226	1.34672206	0.146940798	-0.100816308	0.20083338	0.17338954	0.072890074	0.064457529	6.86E-07	7.73E-09	0.552646004	0.824532269	Bacteria.Firmicutes.Negativicutes.Selenomonadales.Veillonellaceae	TPSD1
47114	ENSG00000095917	rs8051930	1.10E-08	3.56E-13	0.770913693	0.97294066	-1.099897182	1.129760459	-0.018705598	0.001664857	0.16807636	0.124405879	0.063973084	0.048892725	1.06E-06	4.53E-11	0.939095811	0.998819627	Bacteria.Firmicutes.Clostridia.Clostridiales.Ruminococcaceae.Ruminococcaceae_UCG_003	TPSD1
47115	ENSG00000095917	rs8051930	3.27E-07	7.79E-11	0.883286234	0.681045265	-1.044262729	1.087403871	0.010380601	-0.023645294	0.18350239	0.140126577	0.070433004	0.05726763	1.97E-05	4.05E-09	0.631277865	0.971609425	Bacteria.Firmicutes.Clostridia.Clostridiales.Christensenellaceae.Christensenellaceae_R_7_group	TPSD1
47116	ENSG00000095917	rs8051930	3.25E-11	2.73E-14	0.267227965	0.625262284	-1.142787869	1.167349643	0.069097003	-0.029213722	0.143317134	0.120104855	0.06174492	0.059529805	3.96E-09	1.14E-12	0.977260763	0.976466776	Bacteria.Firmicutes.Negativicutes.Selenomonadales.Veillonellaceae.Veillonella	TPSD1
47117	ENSG00000095917	rs8051930	1.12E-08	1.12E-11	0.168537136	0.052673053	-1.292879348	1.372781481	-0.086463732	0.103018753	0.197671806	0.16669856	0.062095508	0.052196582	2.71E-06	2.19E-09	0.767801364	0.764425371	Bacteria.Bacteroidetes.Bacteroidia.Bacteroidales.Prevotellaceae.Prevotella_9	TPSD1
47118	ENSG00000095917	rs8051930	3.03E-13	3.86E-17	0.944351951	0.129437113	-1.073904257	1.155435912	0.003089709	0.063707734	0.117736277	0.101417877	0.044093708	0.041481346	7.53E-11	5.63E-15	0.91866972	0.71477362	Bacteria.Fusobacteria.Fusobacteriia.Fusobacteriales	TPSD1
47119	ENSG00000095917	rs8051930	1.39E-12	1.01E-15	0.116848751	0.561913045	-1.046481918	1.114457068	-0.092260113	0.035983579	0.119644976	0.105614603	0.058051341	0.061721796	3.24E-10	7.77E-14	0.614573684	0.971870136	Bacteria.Firmicutes.Clostridia.Clostridiales.Lachnospiraceae.Dorea	TPSD1
47120	ENSG00000095917	rs8051930	1.17E-08	2.12E-12	0.287084895	0.378511107	-0.969396249	1.052566592	0.069943026	-0.05079443	0.148502894	0.121798786	0.065163584	0.057284997	9.16E-07	1.51E-10	0.979221309	0.998719086	Bacteria.Firmicutes.Bacilli.Bacillales.Family_XI.Gemella	TPSD1
47121	ENSG00000095917	rs8051930	2.71E-06	2.50E-07	0.211131735	0.368617908	-1.35842286	1.306617185	0.113273676	-0.071983667	0.264258972	0.226889858	0.089692299	0.07950825	0.000853699	4.54E-05	0.835956458	0.868436911	Bacteria.Firmicutes.Negativicutes.Selenomonadales	TPSD1
47122	ENSG00000095917	rs8051930	0.625379643	0.837396416	0.038133919	0.04128129	0.326978907	-0.123721798	-0.227086174	0.204392647	0.666522724	0.600447534	0.107292108	0.098170042	0.999435429	0.996251787	0.999968393	0.999515331	Bacteria.Firmicutes	TPSD1
47123	ENSG00000095917	rs8051930	1.35E-07	8.10E-10	0.445169561	0.091280414	-0.970930225	0.977621326	0.051552309	-0.103819859	0.164094361	0.136027466	0.067110768	0.060569067	7.44E-06	2.14E-08	0.800618186	0.981481548	Bacteria.Firmicutes.Clostridia.Clostridiales.Lachnospiraceae.Eubacterium_eligens_group	TPSD1
47124	ENSG00000095917	rs8051930	2.96E-09	6.90E-09	0.908407158	0.456054323	-1.055333129	1.013534831	0.008906596	0.054631411	0.153655077	0.152188641	0.077115294	0.072857057	5.16E-07	2.10E-07	0.991685497	0.973447285	Bacteria.Firmicutes.Bacilli.Lactobacillales	TPSD1
47125	ENSG00000095917	rs8051930	0.802874115	0.976651412	0.015136405	0.004283792	-0.100047157	-0.011536869	-0.17528127	0.207193711	0.399148319	0.39267537	0.07024665	0.069986799	0.963292842	0.728472411	0.997675757	0.922677865	Bacteria.Bacteroidetes	TPSD1
47126	ENSG00000095917	rs8051930	3.42E-10	2.51E-14	0.192789701	0.017364202	-0.985324547	1.04599049	0.082561354	-0.124576867	0.13318595	0.107386307	0.062735633	0.051027881	2.25E-08	1.22E-12	0.998043854	0.903441378	Bacteria.Firmicutes.Clostridia.Clostridiales.Ruminococcaceaencultured	TPSD1
47127	ENSG00000095917	rs8051930	3.08E-10	2.12E-13	0.338239513	0.731035047	-1.0055733	1.101332918	0.044077525	-0.013518124	0.135451535	0.1195842	0.045687434	0.039156692	3.00E-08	1.27E-11	0.955858825	0.969939639	Bacteria.Firmicutes.Clostridia.Clostridiales.Lachnospiraceae.Tyzzerella	TPSD1
47128	ENSG00000095917	rs8051930	1.55E-12	6.04E-16	0.867382628	0.835460793	-1.06331436	1.117635691	0.013855187	-0.014602934	0.121960575	0.104624404	0.082645711	0.07002519	1.88E-10	3.10E-14	0.999276643	0.988728768	Bacteria.Firmicutes.Clostridia.Clostridiales.Ruminococcaceae.Ruminiclostridium_5	TPSD1
47129	ENSG00000095917	rs8051930	4.04E-11	1.86E-13	0.35857474	0.401563064	-1.133896974	1.177442917	-0.047560301	0.037880363	0.143154072	0.127405721	0.051436718	0.044862597	8.08E-09	1.19E-11	0.675107157	0.975394521	Bacteria.Firmicutes.Negativicutes.Selenomonadales.Acidaminococcaceae.Phascolarctobacterium	TPSD1
47130	ENSG00000095917	rs8051930	1.08E-11	4.52E-13	0.976844399	0.596036964	-1.056043843	1.06674192	-0.001962419	-0.029272149	0.128116774	0.118228681	0.067350853	0.054947415	2.88E-09	1.41E-11	0.719001883	0.971631907	Bacteria.Firmicutes.Clostridia.Clostridiales.Peptostreptococcaceae.Intestinibacter	TPSD1
47131	ENSG00000095917	rs8051930	6.83E-11	1.33E-15	0.009082316	0.046475123	-0.955482645	1.058227889	-0.123356867	0.08686669	0.122619087	0.100962521	0.045865545	0.042795889	9.62E-09	2.43E-13	0.347460365	0.681093925	Bacteria.Firmicutes.Clostridia.Clostridiales.Lachnospiraceae.Roseburia	TPSD1
47132	ENSG00000095917	rs8051930	1.55E-11	6.70E-15	0.532839885	0.477427329	-1.101323694	1.149671961	0.03809464	-0.033212258	0.135056206	0.114146573	0.060754687	0.046478029	1.16E-09	3.36E-13	0.919978938	0.987424055	Bacteria.Proteobacteria.Gammaproteobacteria.Pasteurellales.Pasteurellaceae	TPSD1
47133	ENSG00000095917	rs8051930	8.84E-13	2.77E-16	0.085788642	0.056756033	-1.163143675	1.204050167	0.148572555	-0.145342027	0.131321917	0.110646211	0.085163454	0.074929606	2.12E-10	3.14E-14	0.600786255	0.836377283	Bacteria.Actinobacteria.Actinobacteria	TPSD1
47134	ENSG00000095917	rs8051930	3.23E-07	7.69E-11	0.879214521	0.68042769	-1.043518544	1.087142311	0.010730914	-0.023679787	0.183260269	0.140039738	0.070337019	0.057233721	1.90E-05	3.93E-09	0.630363909	0.977547262	Bacteria.Firmicutes.Clostridia.Clostridiales.Christensenellaceae	TPSD1
47135	ENSG00000095917	rs8051930	9.49E-09	3.77E-10	0.056173925	0.25486645	-1.413395088	1.299944156	0.114521744	-0.058321443	0.214778249	0.176280295	0.058897482	0.050769218	1.19E-05	7.06E-08	0.996566686	0.997858307	Bacteria.Proteobacteria.Gammaproteobacteria	TPSD1
47136	ENSG00000095917	rs8051930	0.803625676	0.975219463	0.015048311	0.004243633	-0.099616188	-0.01223892	-0.175387357	0.207355821	0.398982634	0.392491894	0.070225169	0.069963624	0.963157997	0.730888429	0.997187614	0.916949819	Bacteria.Bacteroidetes.Bacteroidia.Bacteroidales	TPSD1
47137	ENSG00000095917	rs8051930	3.76E-10	1.74E-10	0.768769991	0.571139703	-1.071702544	1.046456232	0.022714538	0.039862611	0.145311842	0.138359145	0.076942153	0.070024951	7.59E-08	6.45E-09	0.988415778	0.976249604	Bacteria.Firmicutes.Bacilli.Lactobacillales.Streptococcaceae	TPSD1
47138	ENSG00000095917	rs8051930	1.24E-12	6.87E-16	0.50704346	0.487711061	-1.06651172	1.123342121	-0.038744306	0.033198818	0.1215523	0.105483295	0.05807512	0.047567638	1.50E-10	5.77E-14	0.968802863	0.996539591	Bacteria.Bacteroidetes.Bacteroidia.Bacteroidales.Prevotellaceae	TPSD1
47139	ENSG00000095917	rs8051930	6.79E-11	3.48E-14	0.422007264	0.296768855	-1.026279527	1.071888673	-0.039579398	0.049627144	0.131680197	0.110979426	0.048981159	0.047181383	1.07E-08	2.68E-12	0.720710328	0.925889494	Bacteria.Proteobacteria.Betaproteobacteria.Burkholderiales.Alcaligenaceae	TPSD1
47140	ENSG00000095917	rs8051930	0.00320733	1.81E-05	0.058132981	0.133074943	-0.690990117	0.867965313	-0.094665105	0.063367711	0.225755056	0.187509462	0.04908151	0.041658057	0.050014045	0.000680678	0.860925103	0.804361781	Bacteria.Firmicutes.Clostridia.Clostridiales.Ruminococcaceae.Faecalibacterium	TPSD1
47141	ENSG00000095917	rs8051930	4.22E-07	4.08E-11	0.27664344	0.111074398	-0.953815118	1.00344974	0.089302373	-0.114089844	0.16955666	0.12672436	0.08139822	0.070627636	4.18E-05	3.92E-09	0.998820086	0.961415255	Bacteria.Firmicutes.Clostridia.Clostridiales.Family_XIII	TPSD1
47142	ENSG00000095917	rs8051930	2.18E-08	5.89E-10	0.717707928	0.039162236	-1.025946055	0.946920176	0.021220338	-0.099608796	0.160960973	0.130340435	0.05844204	0.047320351	3.07E-06	4.10E-08	0.747137532	0.824114332	Bacteria.Firmicutes.Clostridia.Clostridiales.Ruminococcaceae.Ruminococcus_1	TPSD1
47143	ENSG00000095917	rs8051930	0.000410857	2.10E-05	0.296475401	0.49867857	-0.858765908	0.989082664	0.099617762	-0.059549526	0.230536673	0.215568095	0.09465032	0.087523576	0.012413383	0.000496411	0.998891856	0.999590371	Bacteria.Firmicutes.Bacilli.Bacillales.Staphylococcaceae.Staphylococcus	TPSD1
47144	ENSG00000095917	rs8051930	0.000445396	1.31E-07	0.20814047	0.104864577	-0.838450853	0.931004661	0.121112981	-0.121727096	0.226590912	0.157170544	0.095264492	0.074012753	0.012109545	6.44E-06	0.99792254	0.986607256	Bacteria.Firmicutes.Clostridia.Clostridiales.Family_XIII.Family_XIII_AD3011_group	TPSD1
47145	ENSG00000095917	rs8051930	1.64E-11	7.16E-15	0.079856179	0.082716376	-1.227087513	1.246371263	0.163163554	-0.136716545	0.150723574	0.123952917	0.091698003	0.077577532	4.12E-09	1.16E-12	0.621498125	0.834855175	Bacteria.Actinobacteria	TPSD1
47146	ENSG00000095917	rs8051930	1.27E-10	1.49E-14	0.058706151	0.241066529	-0.971084826	1.062050128	0.14101436	-0.078658277	0.127104948	0.107601875	0.073283664	0.066483147	9.47E-09	7.58E-13	0.88760533	0.997132292	Bacteria.Firmicutes.Bacilli.Bacillales	TPSD1
47147	ENSG00000095917	rs8051930	1.04E-12	3.07E-16	0.943619165	0.453922945	-1.065179407	1.116604001	0.00394387	-0.036425531	0.120795904	0.10285814	0.055550826	0.048347444	1.75E-10	2.09E-14	0.995339941	0.95533137	Bacteria.Proteobacteria.Deltaproteobacteria.Desulfovibrionales.Desulfovibrionaceae.Bilophila	TPSD1
47148	ENSG00000095917	rs8051930	1.27E-12	8.67E-16	0.842425647	0.823033314	-1.067298343	1.131256311	-0.01029188	-0.009424562	0.121720617	0.106823753	0.051565544	0.041970777	1.46E-10	4.79E-14	0.999305472	0.900162566	Bacteria.Bacteroidetes.Bacteroidia.Bacteroidales.Rikenellaceae.Alistipes	TPSD1
47149	ENSG00000095917	rs8051930	3.07E-12	5.47E-15	0.212265026	0.177701657	-1.139978943	1.194064557	-0.064673227	0.060654814	0.133313397	0.11795605	0.051338255	0.044513035	1.58E-09	3.73E-13	0.846521396	0.91286743	Bacteria.Firmicutes.Negativicutes.Selenomonadales.Acidaminococcaceae	TPSD1
47150	ENSG00000095917	rs8051930	1.86E-05	5.93E-08	0.062111498	0.00111568	-0.820591461	0.822639987	-0.123812992	0.178917605	0.177581999	0.134338394	0.065226557	0.052446065	0.000869616	2.90E-06	0.99759175	0.986746924	Bacteria.Firmicutes.Clostridia.Clostridiales.Lachnospiraceae.Lachnospiraceae_UCG_008	TPSD1
47151	ENSG00000095932	rs67748282	0.848672062	0.504610491	0.382175984	0.671679951	0.026153737	-0.156596568	0.05319786	0.047253235	0.136519334	0.233384744	0.060461654	0.110982283	0.288459979	0.15028298	0.915215198	0.993295108	Bacteria.Proteobacteria.Gammaproteobacteria.Pasteurellales.Pasteurellaceae.Haemophilus	SMIM24
47152	ENSG00000095932	rs67748282	0.62073683	0.648051012	0.65834646	0.706548648	0.082313905	-0.119731094	0.03327927	-0.043133385	0.165560198	0.261079445	0.07491325	0.114063123	0.343452959	0.210663099	0.94290591	0.907101516	Bacteria.Proteobacteria.Gammaproteobacteria.Pseudomonadales.Pseudomonadaceae.Pseudomonas	SMIM24
47153	ENSG00000095932	rs67748282	0.648845298	0.802210614	0.698142287	0.630322808	0.09192953	0.094000535	0.029165986	0.065338291	0.200943792	0.373739524	0.074870845	0.135119146	0.511432766	0.37487753	0.981084248	0.998600531	Bacteria.Firmicutes.Clostridia.Clostridiales.Ruminococcaceae.Ruminiclostridium_6	SMIM24
47154	ENSG00000095932	rs67748282	0.324392694	0.941108388	0.268018318	0.575170299	0.194263273	0.021307401	0.066611833	0.046926501	0.195632885	0.287304694	0.059623526	0.083306753	0.29947024	0.327940192	0.86527713	0.998607976	Bacteria.Firmicutes.Clostridia.Clostridiales.Lachnospiraceae.Tyzzerella_4	SMIM24
47155	ENSG00000095932	rs67748282	0.737558012	0.530358519	0.45836995	0.603849809	-0.068768282	-0.201839287	0.074112389	0.074815395	0.204347357	0.319954328	0.099349259	0.143485314	0.430809554	0.301621218	0.879099353	0.853921021	Bacteria.Firmicutes.Erysipelotrichia.Erysipelotrichales.Erysipelotrichaceae	SMIM24
47156	ENSG00000095932	rs67748282	0.130224386	0.559678484	0.028767858	0.296198989	-0.329066188	0.202868578	-0.211591845	0.140774823	0.2147093	0.345991959	0.094615301	0.133677912	0.225446617	0.324094295	0.562492137	0.835402151	Bacteria.Firmicutes.Clostridia.Clostridiales.Ruminococcaceae.Ruminiclostridium_9	SMIM24
47157	ENSG00000095932	rs67748282	0.830286193	0.620834134	0.981038865	0.199997182	0.035361937	0.129173253	-0.001236492	-0.099798481	0.164322249	0.259882208	0.051826871	0.077081116	0.456481088	0.236073328	0.999354761	0.999171204	Bacteria.Proteobacteria.Gammaproteobacteria.Enterobacteriales.Enterobacteriaceae	SMIM24
47158	ENSG00000095932	rs67748282	0.807708808	0.96129746	0.998882022	0.637656533	0.03933801	0.0128907	0.000142091	0.072703165	0.160972793	0.264625947	0.101018999	0.153641842	0.405852512	0.256129841	0.999672451	0.998587032	Bacteria.Firmicutes.Clostridia.Clostridiales.Ruminococcaceae.Butyricicoccus	SMIM24
47159	ENSG00000095932	rs67748282	0.208769205	0.930002539	0.187043245	0.685249306	0.251615338	0.026077411	0.120457504	0.057100704	0.198191483	0.295720037	0.090336215	0.140251371	0.287501511	0.335673799	0.769483615	0.983827382	Bacteria.Firmicutes.Clostridia.Clostridiales.Lachnospiraceae.Lachnospiraceae_ND3007_group	SMIM24
47160	ENSG00000095932	rs67748282	0.377545975	0.887460016	0.377951833	0.604293491	0.211830229	0.052088556	0.076757927	0.075639493	0.238412241	0.366626495	0.08646406	0.145244245	0.419469107	0.427647498	0.997947728	0.9977362	Bacteria.Actinobacteria.Actinobacteria.Micrococcales	SMIM24
47161	ENSG00000095932	rs67748282	0.793624235	0.638800766	0.912283525	0.160493437	0.035867179	-0.100888241	0.00782639	0.161122687	0.136540676	0.213933465	0.070770467	0.113496174	0.270072986	0.168947584	0.7916299	0.898804078	Bacteria.Firmicutes.Clostridia.Clostridiales.Lachnospiraceae.Dorea	SMIM24
47162	ENSG00000095932	rs67748282	0.874751801	0.899926632	0.919965065	0.764389301	0.028524783	0.057697977	-0.006957774	0.045903807	0.180253385	0.457026936	0.068978425	0.152513719	0.495175623	0.406570713	0.997329664	0.92426646	Bacteria.Firmicutes.Negativicutes.Selenomonadales.Veillonellaceae.Megasphaera	SMIM24
47163	ENSG00000095932	rs67748282	0.499753506	0.986682314	0.122982926	0.665827447	-0.115092849	-0.005584487	-0.104307729	0.052823339	0.169584786	0.333275713	0.066749089	0.121752304	0.404434984	0.3386623	0.996596763	0.999791394	Bacteria.Firmicutes.Clostridia.Clostridiales.Ruminococcaceae.Ruminococcaceae_UCG_005	SMIM24
47164	ENSG00000095932	rs67748282	0.753970464	0.991605528	0.874752612	0.718669373	0.056717169	0.002986944	0.009773322	0.032376252	0.180205725	0.282810324	0.061759836	0.089484723	0.450669734	0.328729503	0.99714486	0.996602117	Bacteria.Firmicutes.Clostridia.Clostridiales.Clostridiaceae_1.Clostridium_sensu_stricto_1	SMIM24
47165	ENSG00000095932	rs67748282	0.776505217	0.773565684	0.950044697	0.873907187	0.039912151	-0.06319962	-0.003602429	-0.016497646	0.140013622	0.218747965	0.057278674	0.103547396	0.25579351	0.205853662	0.998277807	0.999325446	Bacteria.Bacteroidetes.Bacteroidia.Bacteroidales.Porphyromonadaceae.Parabacteroides	SMIM24
47166	ENSG00000095932	rs67748282	0.198425919	0.500675414	0.151457405	0.626183034	0.27049285	-0.202423802	0.109411354	-0.055401567	0.208181266	0.298908087	0.075379463	0.11319547	0.238559562	0.234041068	0.7770984	0.995071635	Bacteria.Firmicutes.Erysipelotrichia.Erysipelotrichales.Erysipelotrichaceae.Clostridium_innocuum_group	SMIM24
47167	ENSG00000095932	rs67748282	0.830828982	0.895175206	0.944259724	0.079721353	0.028758532	0.028434632	0.004561176	-0.180308426	0.134072646	0.214965641	0.06498536	0.101287009	0.298442107	0.191326861	0.998525812	0.997174658	Bacteria.Proteobacteria.Deltaproteobacteria.Desulfovibrionales.Desulfovibrionaceae	SMIM24
47168	ENSG00000095932	rs67748282	0.935750787	0.676343222	0.885594873	0.523277539	0.017754317	0.178839821	-0.0139211	0.113856202	0.219394049	0.426469328	0.096375503	0.177408881	0.645306311	0.372064422	0.999697332	0.895807458	Bacteria.Firmicutes.Clostridia.Clostridiales.Ruminococcaceae.Ruminococcaceae_UCG_013	SMIM24
47169	ENSG00000095932	rs67748282	0.815164109	0.854502522	0.812418276	0.585333574	0.032540958	-0.040715495	-0.012301548	0.042676251	0.138637509	0.221151014	0.051627772	0.077827388	0.305085474	0.201967434	0.863542694	0.847425341	Bacteria.Firmicutes.Negativicutes.Selenomonadales.Veillonellaceae.Dialister	SMIM24
47170	ENSG00000095932	rs67748282	0.773863603	0.662359847	0.914205218	0.617260545	0.040340518	-0.099044974	0.006011022	-0.045437984	0.139816748	0.225787937	0.055577393	0.090487298	0.297971323	0.177307712	0.922225994	0.887301988	Bacteria.Proteobacteria.Betaproteobacteria.Burkholderiales.Alcaligenaceae.Parasutterella	SMIM24
47171	ENSG00000095932	rs67748282	0.875997425	0.123785612	0.722644288	0.002529228	0.021459105	-0.333317824	0.019186942	-0.266672106	0.136977764	0.213763637	0.053825074	0.084882093	0.34974261	0.060741123	0.770975198	0.805840854	Bacteria.Firmicutes.Negativicutes.Selenomonadales.Acidaminococcaceae.Phascolarctobacterium	SMIM24
47172	ENSG00000095932	rs67748282	0.616431169	0.282867057	0.670154592	0.16508562	0.084961485	-0.295794957	-0.035569422	0.230046098	0.168797531	0.273158436	0.083129901	0.163853142	0.403492806	0.120966661	0.976314705	0.947875115	Bacteria.Firmicutes.Bacilli.Lactobacillales.Streptococcaceae.Streptococcus	SMIM24
47173	ENSG00000095932	rs67748282	0.720226501	0.821752032	0.829574582	0.917853733	0.073368213	-0.087994457	-0.015260717	0.011797917	0.203962167	0.389003665	0.070613741	0.113946234	0.567828761	0.36267565	0.9994853	0.999502343	Bacteria.Firmicutes.Clostridia.Clostridiales.Lachnospiraceae.Ruminococcus_gnavus_group	SMIM24
47174	ENSG00000095932	rs67748282	0.814233209	0.640370718	0.491344656	0.409688256	-0.038226804	-0.10724701	-0.040325507	-0.068075654	0.162029947	0.228487867	0.058266122	0.082038477	0.405018262	0.239557549	0.959597159	0.99789802	Bacteria.Verrucomicrobia	SMIM24
47175	ENSG00000095932	rs67748282	0.616017771	0.808005099	0.159135771	0.812836577	0.068371102	-0.052463496	-0.082349336	-0.023745791	0.135677099	0.215020909	0.057816387	0.099884618	0.222603949	0.185815418	0.924433301	0.914504723	Bacteria.Bacteroidetes.Bacteroidia.Bacteroidales.Rikenellaceae	SMIM24
47176	ENSG00000095932	rs67748282	0.527253204	0.848363126	0.567969936	0.883812162	0.126704527	-0.05603843	0.038865239	0.016442721	0.19933885	0.291910396	0.067713177	0.112073578	0.39088553	0.319925931	0.999858829	0.957708045	Bacteria.Proteobacteria.Betaproteobacteria.Neisseriales.Neisseriaceae.Eikenella	SMIM24
47177	ENSG00000095932	rs67748282	0.59633901	0.9623385	0.61605294	0.480347351	0.099197231	0.012811457	-0.035817193	-0.074578979	0.186358845	0.270274797	0.071083515	0.105065734	0.40585552	0.329722898	0.932427523	0.997216401	Bacteria.Firmicutes.Clostridia.Clostridiales.Ruminococcaceae.Subdoligranulum	SMIM24
47178	ENSG00000095932	rs67748282	0.82504054	0.306976255	0.973845713	0.218538016	0.045589317	-0.326499739	-0.002871514	0.205282343	0.205393837	0.317088317	0.087248547	0.165225148	0.533841752	0.179353288	0.973869472	0.933837527	Bacteria.Firmicutes.Bacilli	SMIM24
47179	ENSG00000095932	rs67748282	0.485646741	0.392360229	0.518168231	0.386150729	0.173219477	-0.29134844	0.054873857	-0.107164393	0.247013397	0.338353021	0.084458824	0.122825397	0.423967129	0.250617779	0.998896274	0.99087052	Bacteria.Proteobacteria.Deltaproteobacteria.Desulfovibrionales.Desulfovibrionaceae.Desulfovibrio	SMIM24
47180	ENSG00000095932	rs67748282	0.835663315	0.757372874	0.442679315	0.850251016	-0.03707872	-0.087538219	-0.055546146	-0.020391399	0.178025299	0.282165135	0.071914067	0.107576908	0.377389133	0.254258441	0.885312669	0.998819627	Bacteria.Firmicutes.Clostridia.Clostridiales.Ruminococcaceae.Ruminococcaceae_UCG_003	SMIM24
47181	ENSG00000095932	rs67748282	0.358151361	0.034798965	0.175021654	0.000426436	0.154146923	-0.497263685	0.087093141	-0.342248529	0.166562975	0.230653424	0.063515022	0.092159484	0.312876571	0.040534132	0.733640054	0.33934965	Bacteria.Firmicutes.Clostridia.Clostridiales.Ruminococcaceae.Ruminococcus_2	SMIM24
47182	ENSG00000095932	rs67748282	0.425096744	0.470235406	0.238620307	0.247181671	0.124480233	-0.167735614	0.063494231	-0.094109306	0.155084738	0.230931327	0.053384712	0.080591729	0.201986116	0.134627869	0.955858825	0.966227447	Bacteria.Firmicutes.Clostridia.Clostridiales.Lachnospiraceae.Tyzzerella	SMIM24
47183	ENSG00000095932	rs67748282	0.813070367	0.982968989	0.960505884	0.816821574	0.047475004	-0.007019696	0.003247541	0.025088989	0.199954091	0.327577392	0.065329668	0.107874454	0.506476883	0.407169923	0.998927089	0.949944106	Bacteria.Proteobacteria.Gammaproteobacteria.Enterobacteriales.Enterobacteriaceae.Citrobacter	SMIM24
47184	ENSG00000095932	rs67748282	0.810202399	0.699642387	0.573413068	0.411269513	-0.050086479	0.120624932	-0.038641891	0.07973909	0.207703418	0.311279581	0.068284454	0.096421092	0.48610563	0.297578583	0.844319263	0.941770524	Bacteria.Bacteroidetes.Bacteroidia.Bacteroidales.Prevotellaceae.Prevotella_9	SMIM24
47185	ENSG00000095932	rs67748282	0.681855408	0.524561587	0.777427397	0.541629029	0.074710167	-0.187909736	-0.025539842	0.082926734	0.181432221	0.293708001	0.089976481	0.135150526	0.380075792	0.236089154	0.926890345	0.927561557	Bacteria.Firmicutes.Clostridia.Clostridiales.Lachnospiraceae.Blautia	SMIM24
47186	ENSG00000095932	rs67748282	0.450354206	0.60203385	0.32129625	0.665941396	0.119846837	-0.124293125	-0.059361708	0.041374961	0.15781624	0.237182986	0.059396015	0.095399663	0.259314085	0.209079495	0.670612892	0.935568656	Bacteria.Proteobacteria.Betaproteobacteria.Burkholderiales.Alcaligenaceae	SMIM24
47187	ENSG00000095932	rs67748282	0.729486805	0.94414726	0.29431252	0.332238512	-0.052104034	0.015148564	0.060595796	0.07620423	0.150025334	0.215393882	0.057314717	0.078005844	0.344831928	0.285697453	0.666779384	0.812777741	Bacteria.Firmicutes.Clostridia.Clostridiales.Lachnospiraceae.Roseburia	SMIM24
47188	ENSG00000095932	rs67748282	0.35445465	0.418698849	0.375914478	0.442396743	0.665984079	-0.842605177	-0.108112013	0.133976898	0.714080809	1.035324446	0.121260886	0.173348317	0.997454612	0.843690006	0.997650199	0.999159905	Bacteria.Firmicutes.Clostridia.Clostridiales	SMIM24
47189	ENSG00000095932	rs67748282	0.833308699	0.855671537	0.535453281	0.619892794	-0.039677421	0.066729398	-0.043332837	0.060770337	0.187771291	0.365418081	0.069553222	0.121933757	0.560595142	0.319948765	0.999985325	0.999758873	Bacteria.Firmicutes.Clostridia.Clostridiales.Ruminococcaceae.Ruminococcaceae_UCG_014	SMIM24
47190	ENSG00000095932	rs67748282	0.501440432	0.648893222	0.484149955	0.545920525	0.13974032	0.196791559	0.053528422	0.088815468	0.206717212	0.430219081	0.076070087	0.146302311	0.472271157	0.343581598	0.961249848	0.997513341	Bacteria.Firmicutes.Clostridia.Clostridiales.Lachnospiraceae.Eubacterium_xylanophilum_group	SMIM24
47191	ENSG00000095932	rs67748282	0.942399136	0.558103289	0.850141511	0.475246401	-0.028508039	0.398720225	0.017817774	-0.11556585	0.393026262	0.677290112	0.093929954	0.160924592	0.85590265	0.586767672	0.999330493	0.996754281	Bacteria.Proteobacteria	SMIM24
47192	ENSG00000095932	rs67748282	0.774002398	0.369286244	0.892409855	0.050905654	0.044955901	0.236957341	0.009414323	0.291522321	0.155911697	0.262094805	0.06933189	0.146562241	0.366808474	0.13543771	0.980448232	0.823043084	Bacteria.Firmicutes.Bacilli.Lactobacillales.Carnobacteriaceae.Granulicatella	SMIM24
47193	ENSG00000095932	rs67748282	0.821890444	0.293411402	0.944398387	0.238030369	0.049075503	-0.344181946	0.006254078	-0.167259756	0.217123282	0.324933263	0.089327575	0.140450222	0.622096936	0.230205937	0.949374291	0.966332496	Bacteria.Firmicutes.Clostridia.Clostridiales.Ruminococcaceae.Ruminococcaceae_NK4A214_group	SMIM24
47194	ENSG00000095932	rs67748282	0.881980988	0.76557189	0.913362941	0.243074997	0.023969181	0.073964893	0.005841999	-0.087954108	0.160820339	0.247023914	0.053487404	0.074661282	0.415773767	0.213379979	0.999492402	0.999741582	Bacteria.Proteobacteria.Gammaproteobacteria.Enterobacteriales.Enterobacteriaceae.Escherichia_Shigella	SMIM24
47195	ENSG00000095932	rs67748282	0.674073173	0.568840121	0.734916413	0.619228542	0.171011736	-0.341718828	-0.025837967	0.055586026	0.404786175	0.596705838	0.07598317	0.111319845	0.917087311	0.634436687	0.999973618	0.989705988	Bacteria.Bacteroidetes.Bacteroidia.Bacteroidales.Bacteroidaceae.Bacteroides	SMIM24
47196	ENSG00000095932	rs67748282	0.325787848	0.485514054	0.340982857	0.528050972	0.289546618	-0.359194907	-0.072776183	0.084585437	0.29243639	0.512060626	0.075867068	0.133332888	0.659078645	0.410692015	0.998803525	0.997226571	Bacteria.Firmicutes.Clostridia.Clostridiales.Lachnospiraceae.Eubacterium_rectale_group	SMIM24
47197	ENSG00000095932	rs67748282	0.848928205	0.490631231	0.099780756	0.798716818	0.025751033	-0.160176829	-0.10094834	-0.023211346	0.134648024	0.23105672	0.060457594	0.090649764	0.30701252	0.134772694	0.890867366	0.970927548	Bacteria.Firmicutes.Clostridia.Clostridiales.Ruminococcaceae.Ruminococcaceae_UCG_002	SMIM24
47198	ENSG00000095932	rs67748282	0.786267006	0.57787159	0.991823204	0.5699413	0.037871417	-0.136200169	0.000676424	0.076631557	0.139088105	0.243514155	0.065750358	0.134196349	0.369482424	0.147173327	0.986345789	0.97449946	Bacteria.Firmicutes.Negativicutes.Selenomonadales.Veillonellaceae.Veillonella	SMIM24
47199	ENSG00000095932	rs67748282	0.608413898	0.427018729	0.398169199	0.134147511	0.074504103	0.200792644	0.054101936	0.149030201	0.144714219	0.251205707	0.063611902	0.098248321	0.319801647	0.095746543	0.521587758	0.817344372	Bacteria.Firmicutes.Clostridia.Clostridiales.Peptostreptococcaceae.Intestinibacter	SMIM24
47200	ENSG00000095932	rs67748282	0.867385887	0.453171049	0.399080491	0.560692102	0.022877181	-0.178247305	0.05099366	0.065432975	0.136464978	0.23619154	0.060073858	0.111885303	0.27620055	0.137102914	0.913835298	0.987424055	Bacteria.Proteobacteria.Gammaproteobacteria.Pasteurellales.Pasteurellaceae	SMIM24
47201	ENSG00000095932	rs67748282	0.590799403	0.300436309	0.411357917	0.0781069	0.083100773	0.283980606	0.053874669	0.195797662	0.153789384	0.272059566	0.065158023	0.109382414	0.306969945	0.125073869	0.979221309	0.998719086	Bacteria.Firmicutes.Bacilli.Bacillales.Family_XI.Gemella	SMIM24
47202	ENSG00000095932	rs67748282	0.709500233	0.652898584	0.770260251	0.654578155	0.05269852	-0.10981955	0.018083718	-0.042558579	0.140843429	0.24305727	0.061665164	0.094683286	0.264965738	0.169268681	0.99935717	0.960853802	Bacteria.Firmicutes.Erysipelotrichia.Erysipelotrichales.Erysipelotrichaceae.Erysipelotrichaceae_UCG_003	SMIM24
47203	ENSG00000095932	rs67748282	0.409239027	0.547433113	0.344841408	0.586999144	0.145942297	-0.154412675	-0.065086333	0.056406296	0.175706644	0.255321954	0.068399067	0.103325971	0.281763438	0.19876808	0.66107479	0.994680072	Bacteria.Proteobacteria.Betaproteobacteria.Burkholderiales	SMIM24
47204	ENSG00000095932	rs67748282	0.902466799	0.812453544	0.668835083	0.01554855	0.015779901	0.048771749	-0.022061497	-0.178062791	0.128265664	0.204727043	0.051341636	0.07166245	0.336024054	0.167334924	0.798346186	0.649030971	Bacteria.Firmicutes.Clostridia.Clostridiales.Lachnospiraceae.Lachnospiraceae_NK4A136_group	SMIM24
47205	ENSG00000095932	rs67748282	0.630746997	0.661977584	0.63414332	0.688277751	0.075962928	-0.117966513	0.035013465	-0.049867827	0.157286227	0.268597737	0.073225997	0.123744455	0.355669749	0.205845589	0.837444774	0.983121182	Bacteria.Firmicutes.Clostridia.Clostridiales.Lachnospiraceae.Eubacterium_eligens_group	SMIM24
47206	ENSG00000095932	rs67748282	0.83916437	0.548147216	0.846578624	0.095741238	0.02826695	0.141105728	0.01383762	0.172522423	0.138715075	0.233736599	0.071232692	0.10205984	0.369081334	0.131539808	0.728413441	0.730537956	Bacteria.Firmicutes.Clostridia.Clostridiales.Peptostreptococcaceae	SMIM24
47207	ENSG00000095932	rs67748282	0.736649053	0.863867268	0.525571997	0.258045541	0.046617412	-0.037559665	0.037046773	-0.106656908	0.13802838	0.21820057	0.058046923	0.093474549	0.276962354	0.2083571	0.890720882	0.834137734	Bacteria.Fusobacteria.Fusobacteriia.Fusobacteriales.Fusobacteriaceae.Fusobacterium	SMIM24
47208	ENSG00000095932	rs67748282	0.641930099	0.620496851	0.360415171	0.820997608	-0.095213596	-0.200021905	-0.078828901	-0.033260038	0.203802895	0.402032757	0.085583205	0.146404577	0.55595857	0.33293632	0.998832683	0.995738724	Bacteria.Firmicutes.Clostridia.Clostridiales.Ruminococcaceae.Eubacterium_coprostanoligenes_group	SMIM24
47209	ENSG00000095932	rs67748282	0.85528843	0.553356905	0.51876177	0.686076376	-0.03301093	-0.200743158	-0.065820259	-0.072089886	0.180287744	0.336912578	0.101451254	0.177561462	0.524483902	0.246947778	0.998820086	0.961415255	Bacteria.Firmicutes.Clostridia.Clostridiales.Family_XIII	SMIM24
47210	ENSG00000095932	rs67748282	0.648690223	0.002819142	0.703843377	0.000804388	0.106098693	-1.117540618	0.033865341	-0.503768076	0.231805471	0.359930191	0.088695484	0.143283797	0.649213236	0.023360705	0.862387916	0.499312899	Bacteria.Firmicutes.Clostridia.Clostridiales.Ruminococcaceae.Anaerotruncus	SMIM24
47211	ENSG00000095932	rs67748282	0.980287764	0.797883209	0.303848283	0.142903904	-0.003472396	0.059161388	-0.050264007	0.112496265	0.139996726	0.230074919	0.048497885	0.075856614	0.327765428	0.191692937	0.703161984	0.985377765	Bacteria.Proteobacteria.Betaproteobacteria.Burkholderiales.Alcaligenaceae.Sutterella	SMIM24
47212	ENSG00000095932	rs67748282	0.818195617	0.161739539	0.667323657	0.037774933	-0.048036844	0.454984477	-0.038174204	0.264796799	0.208132508	0.321464398	0.088409381	0.124868047	0.595600406	0.137138407	0.99991226	0.908539609	Bacteria.Actinobacteria.Coriobacteriia.Coriobacteriales.Coriobacteriaceae.Collinsella	SMIM24
47213	ENSG00000095932	rs67748282	0.949719584	0.622506095	0.281677395	0.917448785	0.008826146	-0.122351648	0.075395498	0.01372035	0.139427217	0.247343586	0.069452214	0.131861004	0.309128254	0.16143892	0.997117901	0.956005388	Bacteria.Firmicutes.Clostridia.Clostridiales.Lachnospiraceae.Eubacterium_hallii_group	SMIM24
47214	ENSG00000095932	rs67748282	0.176896327	0.558577057	0.131455705	0.55895346	0.288353462	-0.267727451	0.132166478	-0.110514416	0.21121679	0.455327266	0.086517195	0.188133667	0.308344613	0.326644993	0.998891856	0.999590371	Bacteria.Firmicutes.Bacilli.Bacillales.Staphylococcaceae.Staphylococcus	SMIM24
47215	ENSG00000095932	rs67748282	0.457539961	0.477708331	0.491388236	0.513020238	0.376516848	-0.543063406	-0.063378417	0.090305225	0.503794141	0.760462955	0.091584399	0.137293736	0.946328743	0.616994545	0.997187614	0.939136997	Bacteria.Bacteroidetes.Bacteroidia.Bacteroidales	SMIM24
47216	ENSG00000095932	rs67748282	0.099903966	0.213292072	0.074999207	0.208698156	0.402347499	-0.360541361	0.154404791	-0.136571274	0.241053895	0.286852404	0.085330671	0.107556983	0.192589138	0.176918236	0.999878354	0.954088273	Bacteria.Bacteroidetes.Bacteroidia.Bacteroidales.Porphyromonadaceae.Barnesiella	SMIM24
47217	ENSG00000095932	rs67748282	0.71708698	0.737993337	0.763505451	0.782858324	0.214961827	-0.307745709	-0.034407449	0.04726295	0.590658381	0.916056038	0.113876894	0.170785031	0.954184916	0.771374058	0.999826541	0.999832315	Bacteria.Firmicutes.Clostridia.Clostridiales.Lachnospiraceae	SMIM24
47218	ENSG00000095932	rs67748282	0.208086479	0.7282769	0.204351243	0.834236044	0.35261819	-0.154501561	-0.127411942	0.034619475	0.277327467	0.442799003	0.09937524	0.164765312	0.435011313	0.50878294	0.835315914	0.93080513	Bacteria.Firmicutes.Negativicutes.Selenomonadales	SMIM24
47219	ENSG00000095932	rs67748282	0.45746261	0.477113122	0.491302115	0.512370381	0.376626112	-0.54386485	-0.06339507	0.090449626	0.503853321	0.760552681	0.091590192	0.137300763	0.947182516	0.613859459	0.997675757	0.942260079	Bacteria.Bacteroidetes	SMIM24
47220	ENSG00000095932	rs67748282	0.705091871	0.869013502	0.977890562	0.204930308	0.054102366	-0.035854586	0.002087952	0.158026309	0.1423278	0.216559522	0.07505085	0.123412711	0.292100917	0.210207896	0.964579232	0.983925624	Bacteria.Actinobacteria.Actinobacteria.Bifidobacteriales.Bifidobacteriaceae	SMIM24
47221	ENSG00000095932	rs67748282	0.760933662	0.785174689	0.817221872	0.592921526	0.042086282	-0.059378033	0.015809179	0.065170445	0.137745357	0.216937038	0.068125924	0.121301166	0.263937886	0.20142672	0.992052328	0.997201293	Bacteria.Firmicutes.Clostridia.Clostridiales.Lachnospiraceae.Coprococcus_1	SMIM24
47222	ENSG00000095932	rs67748282	0.785288388	0.552748889	0.469358257	0.324608341	-0.044048823	-0.13668242	-0.042146545	-0.079923713	0.161019338	0.229045671	0.057910639	0.08052335	0.382063744	0.214219921	0.982114128	0.998439902	Bacteria.Verrucomicrobia.Verrucomicrobiae.Verrucomicrobiales.Verrucomicrobiaceae.Akkermansia	SMIM24
47223	ENSG00000095932	rs67748282	0.80962732	0.353061981	0.963754202	0.047452181	0.037468751	0.244654036	0.003240553	0.297737338	0.154900284	0.261559758	0.071035964	0.14735592	0.384633939	0.125792775	0.997143411	0.856262504	Bacteria.Firmicutes.Bacilli.Lactobacillales.Carnobacteriaceae	SMIM24
47224	ENSG00000095932	rs67748282	0.754188777	0.779892957	0.738660168	0.323439715	0.043154333	-0.060500667	-0.028345967	0.125491035	0.137238874	0.215596243	0.08460015	0.126125246	0.282614637	0.209622685	0.999670759	0.996530704	Bacteria.Firmicutes.Clostridia.Clostridiales.Ruminococcaceae.Flavonifractor	SMIM24
47225	ENSG00000095932	rs67748282	0.828787471	0.943927338	0.670747258	0.020301727	0.028623981	-0.014688851	0.024757689	-0.236481332	0.13182903	0.208036786	0.057972451	0.099400025	0.322300532	0.2284976	0.995339941	0.914732956	Bacteria.Proteobacteria.Deltaproteobacteria.Desulfovibrionales.Desulfovibrionaceae.Bilophila	SMIM24
47226	ENSG00000095932	rs67748282	0.835877993	0.217875036	0.5481228	0.003696647	0.027546714	-0.260627775	0.032780025	-0.259296714	0.132435036	0.20946546	0.054295618	0.086092855	0.374458919	0.077830646	0.899948514	0.766256546	Bacteria.Firmicutes.Negativicutes.Selenomonadales.Acidaminococcaceae	SMIM24
47227	ENSG00000095932	rs67748282	0.459516975	0.779342142	0.451582199	0.558527593	0.146548408	0.099395919	0.055263851	0.084100395	0.196955747	0.353292703	0.072970869	0.14301251	0.380941273	0.308298847	0.768492948	0.996502544	Bacteria.Firmicutes.Clostridia.Clostridiales.Family_XI	SMIM24
47228	ENSG00000095932	rs67748282	0.709858184	0.214082467	0.946172012	0.022825887	0.051356506	-0.2842685	0.005683746	0.391274771	0.137434303	0.226563904	0.083860755	0.167805537	0.25735652	0.068188879	0.83752798	0.732239441	Bacteria.Actinobacteria.Actinobacteria	SMIM24
47229	ENSG00000095932	rs67748282	0.754301535	0.877798265	0.580166111	0.282448076	0.043280184	-0.033740001	0.032199448	-0.10176855	0.137704427	0.21856929	0.057919773	0.093897929	0.276689076	0.214748161	0.891122209	0.84955966	Bacteria.Fusobacteria.Fusobacteriia.Fusobacteriales	SMIM24
47230	ENSG00000095932	rs67748282	0.143081203	0.068083455	0.118756058	0.048956057	0.369973567	-0.728377585	-0.08972119	0.181977921	0.249586949	0.39258501	0.056753372	0.090689836	0.321665945	0.119992814	0.889709313	0.714211757	Bacteria.Firmicutes.Clostridia.Clostridiales.Ruminococcaceae.Faecalibacterium	SMIM24
47231	ENSG00000095932	rs67748282	0.783161992	0.634265107	0.963972458	0.153021832	0.047911986	0.123333795	0.004880159	0.248229513	0.173379161	0.258029038	0.107626202	0.171683258	0.425285101	0.20520449	0.999739884	0.859864217	Bacteria.Actinobacteria.Coriobacteriia.Coriobacteriales.Coriobacteriaceae	SMIM24
47232	ENSG00000095932	rs67748282	0.815780278	0.980063043	0.84727146	0.296792244	0.034632448	-0.005772334	0.011568794	0.091982822	0.14805089	0.230099724	0.059826955	0.087453927	0.272190799	0.246399461	0.968802863	0.970550175	Bacteria.Bacteroidetes.Bacteroidia.Bacteroidales.Prevotellaceae	SMIM24
47233	ENSG00000095932	rs67748282	0.77994194	0.975864044	0.923952156	0.687880123	0.048237596	0.008401592	0.005609892	0.035156546	0.171935659	0.276629864	0.058541371	0.087121716	0.441494507	0.289354655	0.998329958	0.99999132	Bacteria.Firmicutes.Clostridia.Clostridiales.Clostridiaceae_1	SMIM24
47234	ENSG00000095932	rs67748282	0.267186476	0.257981479	0.11737782	0.158249034	0.184993134	-0.367858559	0.101408797	-0.181133801	0.165294958	0.322348924	0.06390182	0.126897016	0.271370632	0.163916448	0.545468916	0.959078693	Bacteria.Firmicutes.Clostridia.Clostridiales.Ruminococcaceae.Ruminococcus_1	SMIM24
47235	ENSG00000095932	rs67748282	0.939430773	0.464258405	0.420382218	0.474269708	0.010576491	-0.171068442	-0.060587817	-0.091835261	0.138653832	0.232367202	0.074716731	0.127596372	0.364694662	0.129381937	0.998043854	0.98261409	Bacteria.Firmicutes.Clostridia.Clostridiales.Ruminococcaceaencultured	SMIM24
47236	ENSG00000095932	rs67748282	0.522881731	0.416532363	0.126273395	0.354739039	-0.103784649	-0.21831119	-0.102450174	-0.11100694	0.161561103	0.266991503	0.066145979	0.119094585	0.370580319	0.183117885	0.425589729	0.920289203	Bacteria.Firmicutes.Clostridia.Clostridiales.Christensenellaceae.Christensenellaceae_R_7_group	SMIM24
47237	ENSG00000095932	rs67748282	0.632685984	0.111104158	0.779666867	0.021648132	0.075161978	-0.414214591	-0.027024018	0.407710162	0.156517011	0.256442479	0.096199541	0.173257368	0.311845619	0.051453826	0.880469211	0.732004141	Bacteria.Actinobacteria	SMIM24
47238	ENSG00000095932	rs67748282	0.619356648	0.284784809	0.679028024	0.167247229	0.08562438	-0.296372812	-0.034759525	0.229241703	0.171539244	0.274794059	0.083624939	0.164128031	0.427087664	0.12309106	0.988415778	0.951383867	Bacteria.Firmicutes.Bacilli.Lactobacillales.Streptococcaceae	SMIM24
47239	ENSG00000095932	rs67748282	0.661916986	0.529082691	0.2343155	0.219164454	0.058535125	0.143242963	0.079209099	0.109393537	0.13325301	0.226362864	0.065982003	0.088168554	0.273517676	0.116078388	0.396065897	0.904712577	Bacteria.Firmicutes.Clostridia.Clostridiales.Lachnospiraceae.Lachnospira	SMIM24
47240	ENSG00000095932	rs67748282	0.381023562	0.870515866	0.101145764	0.601135117	-0.163391213	0.050000653	-0.121825143	0.060047488	0.185249506	0.305537425	0.073260264	0.114302376	0.292832013	0.335136241	0.581894758	0.934985559	Bacteria.Bacteroidetes.Bacteroidia.Bacteroidales.Porphyromonadaceae.Odoribacter	SMIM24
47241	ENSG00000095932	rs67748282	0.635103824	0.573145398	0.297872396	0.239189428	0.065223181	0.14079193	0.07874237	0.190116093	0.136793658	0.248620732	0.07503438	0.160041805	0.269808646	0.150425474	0.88760533	0.997132292	Bacteria.Firmicutes.Bacilli.Bacillales	SMIM24
47242	ENSG00000095932	rs67748282	0.864698996	0.590881479	0.892548524	0.118194367	0.029101363	0.137371711	-0.014870197	0.277929314	0.170112306	0.254281542	0.109653955	0.175531869	0.446736527	0.189976032	0.999005033	0.870684181	Bacteria.Actinobacteria.Coriobacteriia.Coriobacteriales	SMIM24
47243	ENSG00000095932	rs67748282	0.955175479	0.443809682	0.621738392	0.417265673	-0.010427346	-0.226191374	-0.031333889	-0.077396067	0.184796592	0.293573951	0.063204206	0.094804162	0.466663141	0.236331517	0.733212935	0.881955827	Bacteria.Firmicutes.Clostridia.Clostridiales.Lachnospiraceae.Lachnospiraceae_UCG_010	SMIM24
47244	ENSG00000095932	rs67748282	0.142115773	0.19165667	0.088744108	0.126896769	0.318928676	-0.390650353	0.128231142	-0.16917979	0.214623466	0.296076744	0.074209601	0.10941217	0.282383731	0.164088038	0.997594253	0.968019235	Bacteria.Firmicutes.Erysipelotrichia.Erysipelotrichales.Erysipelotrichaceae.Faecalitalea	SMIM24
47245	ENSG00000095932	rs67748282	0.341262265	0.460069702	0.290887523	0.463391688	0.183357693	-0.200977597	-0.078267932	0.078394615	0.191256527	0.270440879	0.073501983	0.106278513	0.283786191	0.182927191	0.702487237	0.978350333	Bacteria.Proteobacteria.Betaproteobacteria	SMIM24
47246	ENSG00000095932	rs67748282	0.675561128	0.639815205	0.753968732	0.707492376	0.078288757	-0.146503764	-0.023117858	0.048677734	0.186213027	0.311604791	0.073451127	0.129160695	0.48971655	0.266997854	0.876325467	0.902660525	Bacteria.Firmicutes.Negativicutes.Selenomonadales.Veillonellaceae	SMIM24
47247	ENSG00000095932	rs67748282	0.405936231	0.615207189	0.338692819	0.622947559	0.145432239	-0.116503959	-0.063959235	0.03924523	0.173857193	0.230661923	0.066358001	0.079438308	0.288975125	0.204480885	0.651571464	0.949390146	Bacteria.Firmicutes.Clostridia.Clostridiales.Lachnospiraceae.Lachnoclostridium	SMIM24
47248	ENSG00000095932	rs67748282	0.900073124	0.180041043	0.92373357	0.160841229	0.026527142	-0.488685866	-0.00944358	-0.237645497	0.210431773	0.360597419	0.098264044	0.167540817	0.607021376	0.149135383	0.99792254	0.986607256	Bacteria.Firmicutes.Clostridia.Clostridiales.Family_XIII.Family_XIII_AD3011_group	SMIM24
47249	ENSG00000095932	rs67748282	0.779078451	0.679538739	0.64981332	0.5292428	0.038836093	-0.094259801	-0.04102412	0.096517069	0.137869701	0.227154751	0.089938551	0.152582716	0.276973203	0.15258148	0.999276643	0.988728768	Bacteria.Firmicutes.Clostridia.Clostridiales.Ruminococcaceae.Ruminiclostridium_5	SMIM24
47250	ENSG00000095932	rs67748282	0.629818644	0.667126956	0.604871875	0.702087085	0.072912674	-0.103560056	0.039133434	-0.045844097	0.150560536	0.239688459	0.075265323	0.119324716	0.235917559	0.136702923	0.990263512	0.935449612	Bacteria.Proteobacteria.Gammaproteobacteria.Pseudomonadales	SMIM24
47251	ENSG00000095932	rs67748282	0.832172336	0.894838476	0.94661949	0.082394545	0.028603635	0.028568094	0.004460536	-0.180173378	0.134434606	0.215278937	0.066365478	0.102126731	0.298615253	0.203191835	0.997604342	0.996128621	Bacteria.Proteobacteria.Deltaproteobacteria	SMIM24
47252	ENSG00000095932	rs67748282	0.784528212	0.38640906	0.569118312	0.222684052	-0.060209867	0.34242194	0.035882365	-0.133937887	0.219299134	0.392678246	0.062702651	0.108786393	0.619560112	0.229683692	0.996566686	0.997858307	Bacteria.Proteobacteria.Gammaproteobacteria	SMIM24
47253	ENSG00000095932	rs67748282	0.114677358	0.102512944	0.117686952	0.1058457	0.741452984	-1.164890046	-0.151803199	0.240894941	0.463706659	0.703374943	0.095739563	0.146891181	0.756290166	0.413253062	0.999135888	0.954809854	Bacteria.Firmicutes.Clostridia.Clostridiales.Ruminococcaceae	SMIM24
47254	ENSG00000095932	rs67748282	0.736665622	0.538229973	0.458224908	0.617750908	-0.069094033	-0.198466522	0.074199459	0.071933395	0.204592248	0.320743249	0.099433749	0.143451714	0.432127411	0.309216838	0.888660174	0.855405441	Bacteria.Firmicutes.Erysipelotrichia.Erysipelotrichales	SMIM24
47255	ENSG00000095932	rs67748282	0.651233618	0.231190844	0.733025859	0.135046124	0.081672416	-0.351525029	-0.028150042	0.246478769	0.179835691	0.290850479	0.082172647	0.16287299	0.447150971	0.117727447	0.99152666	0.950973549	Bacteria.Firmicutes.Bacilli.Lactobacillales	SMIM24
47256	ENSG00000095932	rs67748282	0.442127564	0.474228359	0.465122269	0.50170371	0.661249884	-0.819895353	-0.103820199	0.126469588	0.855062745	1.139059717	0.141296185	0.187201451	0.999435429	0.981350652	0.999968393	0.999515331	Bacteria.Firmicutes	SMIM24
47257	ENSG00000095932	rs67748282	0.618175805	0.808917848	0.158308806	0.815594189	0.067922216	-0.052193908	-0.082745568	-0.023415034	0.135616701	0.214958604	0.05797757	0.099994457	0.224436339	0.189565217	0.922729228	0.898449597	Bacteria.Bacteroidetes.Bacteroidia.Bacteroidales.Rikenellaceae.Alistipes	SMIM24
47258	ENSG00000095932	rs67748282	0.991613429	0.54097034	0.628717219	0.04960758	0.001535002	0.143536281	0.033059951	-0.208608356	0.14547428	0.233547649	0.068047547	0.10426907	0.337854109	0.15425908	0.999694213	0.793233542	Bacteria.Firmicutes.Clostridia.Clostridiales.Lachnospiraceaencultured	SMIM24
47259	ENSG00000095932	rs67748282	0.730903203	0.953160342	0.760366454	0.757910001	0.048353768	-0.014162502	-0.018476215	-0.032706721	0.139990403	0.240182049	0.060323571	0.105666428	0.302604304	0.201678444	0.998291816	0.977793214	Bacteria.Bacteroidetes.Bacteroidia.Bacteroidales.Porphyromonadaceae	SMIM24
47260	ENSG00000095932	rs67748282	0.526808474	0.401296109	0.130181768	0.325540332	-0.102483356	-0.223708786	-0.101110248	-0.117564001	0.161058727	0.264792532	0.065965026	0.118676142	0.370119805	0.174762136	0.424811006	0.914123431	Bacteria.Firmicutes.Clostridia.Clostridiales.Christensenellaceae	SMIM24
47261	ENSG00000095932	rs67748282	0.326446047	0.792874179	0.268856861	0.848502669	0.190790101	-0.094080856	-0.089627989	0.02738435	0.192958558	0.356823218	0.080367045	0.142781156	0.311600045	0.358134702	0.99759175	0.986746924	Bacteria.Firmicutes.Clostridia.Clostridiales.Lachnospiraceae.Lachnospiraceae_UCG_008	SMIM24
47262	ENSG00000095932	rs67748282	0.151076233	0.315443211	0.079052862	0.831809439	0.2535437	-0.232049852	0.122664743	-0.020100118	0.174514749	0.229371236	0.068749256	0.094261825	0.140253136	0.103462417	0.858670885	0.979585985	Bacteria.Firmicutes.Erysipelotrichia.Erysipelotrichales.Erysipelotrichaceae.Erysipelatoclostridium	SMIM24
47263	ENSG00000095932	rs67748282	0.320754403	0.590721008	0.023361905	0.97294192	-0.158472123	-0.154337151	0.155043577	-0.003520923	0.158384908	0.285561644	0.066764092	0.103405609	0.276147089	0.240758899	0.209321302	0.975824027	Bacteria.Firmicutes.Clostridia.Clostridiales.Lachnospiraceae.Anaerostipes	SMIM24
47264	ENSG00000095932	rs67748282	0.813684664	0.661883485	0.873038439	0.473591581	0.037860321	-0.105188298	0.01325922	0.084212022	0.159995072	0.23943187	0.082647045	0.116824576	0.311430079	0.195195611	0.921960095	0.927707307	Bacteria.Firmicutes.Clostridia.Clostridiales.Lachnospiraceae.Fusicatenibacter	SMIM24
47265	ENSG00000095932	rs67748282	0.679069671	0.873559327	0.903912918	0.194433995	0.059229487	-0.034556359	0.009024164	0.158489376	0.142514715	0.216290954	0.074461783	0.120881932	0.295834052	0.194128219	0.911908089	0.963343013	Bacteria.Actinobacteria.Actinobacteria.Bifidobacteriales.Bifidobacteriaceae.Bifidobacterium	SMIM24
47266	ENSG00000096070	rs9470234	0.774417159	0.587250794	0.59804827	0.998769342	0.064185453	0.15310173	0.03349072	-0.00013162	0.22302274	0.280643509	0.06321261	0.085006942	0.475362675	0.239291278	0.875186846	0.99958113	Bacteria.Firmicutes.Clostridia.Clostridiales.Lachnospiraceae.Tyzzerella_4	BRPF3
47267	ENSG00000096070	rs9470234	0.978552832	0.748298831	0.850341248	0.488362427	0.00519245	0.072602294	-0.014499234	0.062876325	0.192405997	0.225299286	0.07653887	0.090225393	0.524788004	0.278625376	0.960255544	0.997216401	Bacteria.Firmicutes.Clostridia.Clostridiales.Ruminococcaceae.Subdoligranulum	BRPF3
47268	ENSG00000096070	rs9470234	0.630470557	0.289241035	0.606062847	0.510919844	-0.108577779	0.325585419	-0.04017941	0.068379855	0.22463533	0.304708659	0.077533172	0.103442075	0.497951554	0.156547116	0.999985325	0.999758873	Bacteria.Firmicutes.Clostridia.Clostridiales.Ruminococcaceae.Ruminococcaceae_UCG_014	BRPF3
47269	ENSG00000096070	rs9470234	0.962355363	0.346691938	0.846537659	0.764473417	-0.00734094	0.175360147	0.012880656	0.025460331	0.154936363	0.184998838	0.066288543	0.084622171	0.324185797	0.10104289	0.99935717	0.960853802	Bacteria.Firmicutes.Erysipelotrichia.Erysipelotrichales.Erysipelotrichaceae.Erysipelotrichaceae_UCG_003	BRPF3
47270	ENSG00000096070	rs9470234	0.957028799	0.997107767	0.884469902	0.170697722	-0.010440315	0.000786613	-0.012912556	0.139627682	0.193014926	0.216170655	0.088516709	0.100792677	0.455499979	0.366949618	0.930851935	0.83309498	Bacteria.Firmicutes.Clostridia.Clostridiales.Lachnospiraceae.Blautia	BRPF3
47271	ENSG00000096070	rs9470234	0.604665962	0.418425378	0.220155527	0.006563784	0.089574928	-0.170241134	0.067548008	-0.192891294	0.172181039	0.209054885	0.054560584	0.068678687	0.400894894	0.181092735	0.99714486	0.977093379	Bacteria.Firmicutes.Clostridia.Clostridiales.Clostridiaceae_1.Clostridium_sensu_stricto_1	BRPF3
47272	ENSG00000096070	rs9470234	0.819072959	0.389986167	0.160909784	0.498060024	-0.034533198	0.160231066	-0.071914343	0.043576395	0.150363076	0.185146325	0.050708266	0.063954406	0.289216251	0.106956922	0.640887761	0.993577312	Bacteria.Proteobacteria.Betaproteobacteria.Burkholderiales.Alcaligenaceae.Sutterella	BRPF3
47273	ENSG00000096070	rs9470234	0.867034926	0.873378951	0.841704943	0.889431654	0.104911435	0.088707467	-0.022323766	0.013638703	0.624140972	0.554429163	0.111332894	0.09771975	0.965605487	0.712389111	0.997675757	0.947294817	Bacteria.Bacteroidetes	BRPF3
47274	ENSG00000096070	rs9470234	0.309987631	0.855776456	0.17017726	0.415011959	0.248759077	-0.060448848	0.119462946	-0.095002261	0.24310924	0.331268592	0.086129937	0.115806248	0.383778775	0.403647124	0.958034317	0.997513341	Bacteria.Firmicutes.Clostridia.Clostridiales.Lachnospiraceae.Eubacterium_xylanophilum_group	BRPF3
47275	ENSG00000096070	rs9470234	0.385008275	0.157847974	0.243827238	0.258275241	-0.174256555	0.419062458	-0.073666405	0.108289653	0.199239955	0.29329545	0.062633862	0.094951751	0.333764035	0.108794057	0.788974371	0.916521928	Bacteria.Bacteroidetes.Bacteroidia.Bacteroidales.Prevotellaceae.Prevotella_9	BRPF3
47276	ENSG00000096070	rs9470234	0.875163494	0.960251968	0.966054926	0.129464152	-0.03831742	0.011491919	-0.003293563	-0.114482958	0.242940189	0.229700944	0.077094772	0.074547437	0.523034085	0.401123292	0.998927089	0.925873833	Bacteria.Proteobacteria.Gammaproteobacteria.Enterobacteriales.Enterobacteriaceae.Citrobacter	BRPF3
47277	ENSG00000096070	rs9470234	0.629297007	0.268036472	0.489759819	0.565537653	-0.089553141	0.234853263	-0.071703963	0.081152172	0.1846403	0.210222646	0.103225424	0.140501789	0.346089135	0.096591466	0.999672451	0.998587032	Bacteria.Firmicutes.Clostridia.Clostridiales.Ruminococcaceae.Butyricicoccus	BRPF3
47278	ENSG00000096070	rs9470234	0.979276016	0.176367512	0.262886114	0.027989941	0.003894802	0.251913273	0.063583013	-0.153016701	0.149359192	0.184296055	0.05629878	0.068074783	0.345319941	0.056278777	0.690768927	0.726805787	Bacteria.Firmicutes.Negativicutes.Selenomonadales.Veillonellaceae.Dialister	BRPF3
47279	ENSG00000096070	rs9470234	0.707767969	0.998887256	0.544040693	0.402718052	0.083677217	0.000371764	0.049204535	-0.084677503	0.222247472	0.265547396	0.080673644	0.10053331	0.465714803	0.369095064	0.853143354	0.965052679	Bacteria.Firmicutes.Erysipelotrichia.Erysipelotrichales.Erysipelotrichaceae.Clostridium_innocuum_group	BRPF3
47280	ENSG00000096070	rs9470234	0.995832603	0.470167133	0.578267321	0.517914094	0.000805429	0.135622848	-0.053737043	0.087517764	0.153613705	0.186690995	0.096177494	0.134620493	0.326717238	0.112844845	0.999276643	0.988728768	Bacteria.Firmicutes.Clostridia.Clostridiales.Ruminococcaceae.Ruminiclostridium_5	BRPF3
47281	ENSG00000096070	rs9470234	0.70577082	0.555041147	0.343231086	0.782493622	0.066470048	0.122018804	-0.060415736	0.021275017	0.175287399	0.205662182	0.063277745	0.076745137	0.345696596	0.196540239	0.683972838	0.935568656	Bacteria.Proteobacteria.Betaproteobacteria.Burkholderiales.Alcaligenaceae	BRPF3
47282	ENSG00000096070	rs9470234	0.977192925	0.587111105	0.957809088	0.278738202	-0.004410897	0.102448325	0.00356495	-0.084690741	0.153697415	0.187722837	0.067126977	0.07753512	0.337388113	0.155745559	0.936467441	0.899027149	Bacteria.Firmicutes.Clostridia.Clostridiales.Ruminococcaceae.Ruminococcaceae_UCG_002	BRPF3
47283	ENSG00000096070	rs9470234	0.737692165	0.78895867	0.318641843	0.966314907	-0.052775796	0.074398613	-0.063592696	-0.004030524	0.156908472	0.276812449	0.063278722	0.095073929	0.318384062	0.246544052	0.657039706	0.998995596	Bacteria.Firmicutes.Negativicutes.Selenomonadales.Acidaminococcaceae.Phascolarctobacterium	BRPF3
47284	ENSG00000096070	rs9470234	0.486546196	0.752935644	0.46308662	0.555265641	0.516801349	-0.193310631	-0.102554429	0.069198788	0.738493434	0.611539264	0.13893644	0.116700655	0.954184916	0.771374058	0.999826541	0.999832315	Bacteria.Firmicutes.Clostridia.Clostridiales.Lachnospiraceae	BRPF3
47285	ENSG00000096070	rs9470234	0.80566738	0.037242156	0.936299905	0.012733434	-0.043819539	0.441329377	0.004324174	-0.166919503	0.177389033	0.207513881	0.053896422	0.065151334	0.448375202	0.02966498	0.998108541	0.999171204	Bacteria.Proteobacteria.Gammaproteobacteria.Enterobacteriales.Enterobacteriaceae	BRPF3
47286	ENSG00000096070	rs9470234	0.844591216	0.660741072	0.628530139	0.028384533	0.044954308	-0.099504061	-0.049550413	0.252683085	0.228416096	0.225678761	0.101934327	0.112707399	0.460022474	0.347390896	0.915986028	0.648017577	Bacteria.Firmicutes.Erysipelotrichia.Erysipelotrichales.Erysipelotrichaceae	BRPF3
47287	ENSG00000096070	rs9470234	0.917298975	0.548592068	0.954307348	0.94921333	-0.031322071	0.17980596	-0.006242064	0.007419842	0.300477079	0.298174536	0.108519672	0.11604176	0.605388834	0.316438016	0.997947728	0.998788642	Bacteria.Actinobacteria.Actinobacteria.Micrococcales	BRPF3
47288	ENSG00000096070	rs9470234	0.862105992	0.86921885	0.879022456	0.685859651	-0.036427237	0.05214198	-0.011358787	-0.046367278	0.208891384	0.315433502	0.074333346	0.114121893	0.491307786	0.397817797	0.997329664	0.92426646	Bacteria.Firmicutes.Negativicutes.Selenomonadales.Veillonellaceae.Megasphaera	BRPF3
47289	ENSG00000096070	rs9470234	0.896855568	0.132788324	0.943737272	0.038397386	-0.022421063	0.291456638	0.003866856	-0.129351946	0.172280801	0.191460079	0.054580589	0.061201505	0.419716187	0.055368857	0.999492402	0.999741582	Bacteria.Proteobacteria.Gammaproteobacteria.Enterobacteriales.Enterobacteriaceae.Escherichia_Shigella	BRPF3
47290	ENSG00000096070	rs9470234	0.572247527	0.877440396	0.32593057	0.483486488	0.11414284	0.039016311	0.070920276	-0.059580295	0.201089757	0.252005462	0.071649376	0.084541623	0.320771606	0.30121013	0.973414458	0.998439902	Bacteria.Verrucomicrobia.Verrucomicrobiae.Verrucomicrobiales.Verrucomicrobiaceae.Akkermansia	BRPF3
47291	ENSG00000096070	rs9470234	0.497361558	0.785734555	0.408840191	0.438359029	0.22318245	-0.10455091	-0.07063143	0.082281708	0.327017587	0.382999411	0.084963681	0.10552109	0.752372912	0.506552471	0.998803525	0.997226571	Bacteria.Firmicutes.Clostridia.Clostridiales.Lachnospiraceae.Eubacterium_rectale_group	BRPF3
47292	ENSG00000096070	rs9470234	0.972316198	0.419891578	0.546444733	0.177523376	-0.00512687	0.142763434	0.04427271	0.140217408	0.14716589	0.175868788	0.07302432	0.102859106	0.312090025	0.120089075	0.987817466	0.997201293	Bacteria.Firmicutes.Clostridia.Clostridiales.Lachnospiraceae.Coprococcus_1	BRPF3
47293	ENSG00000096070	rs9470234	0.824857317	0.714198935	0.73841064	0.289163403	0.049960916	-0.116708972	0.02779966	-0.125577656	0.224849787	0.317295	0.082887447	0.117506447	0.56592736	0.348770509	0.981084248	0.998600531	Bacteria.Firmicutes.Clostridia.Clostridiales.Ruminococcaceae.Ruminiclostridium_6	BRPF3
47294	ENSG00000096070	rs9470234	0.895602261	0.607199466	0.983805707	0.197450922	-0.029501825	-0.152415424	0.002199621	-0.19394704	0.223951373	0.295044561	0.107950618	0.148940459	0.60542034	0.306492088	0.999674548	0.986607256	Bacteria.Firmicutes.Clostridia.Clostridiales.Family_XIII.Family_XIII_AD3011_group	BRPF3
47295	ENSG00000096070	rs9470234	0.932283284	0.670872974	0.708730913	0.581150824	0.015190728	0.094800129	-0.036759156	0.06848812	0.178081151	0.222073605	0.097971329	0.123516942	0.50430433	0.227026931	0.976314705	0.982072561	Bacteria.Firmicutes.Bacilli.Lactobacillales.Streptococcaceae.Streptococcus	BRPF3
47296	ENSG00000096070	rs9470234	0.773364152	0.7829303	0.716750836	0.163231555	-0.051758085	0.056548754	-0.027103887	-0.135085684	0.178982384	0.204408893	0.074381881	0.095788028	0.390058092	0.24487369	0.961193647	0.840566997	Bacteria.Proteobacteria.Gammaproteobacteria.Pseudomonadales.Pseudomonadaceae.Pseudomonas	BRPF3
47297	ENSG00000096070	rs9470234	0.962962396	0.718916899	0.77156204	0.276269491	0.007323923	0.071387699	-0.019071323	0.086987994	0.157112585	0.197490108	0.065414415	0.079226409	0.362358102	0.161674807	0.998291816	0.97562022	Bacteria.Bacteroidetes.Bacteroidia.Bacteroidales.Porphyromonadaceae	BRPF3
47298	ENSG00000096070	rs9470234	0.966351721	0.465138278	0.437691657	0.604087365	0.006539476	0.136868708	-0.044333871	0.041051098	0.154425164	0.186280926	0.056772229	0.078782005	0.351462203	0.105557151	0.734433988	0.919460061	Bacteria.Firmicutes.Clostridia.Clostridiales.Lachnospiraceae.Lachnospiraceae_NK4A136_group	BRPF3
47299	ENSG00000096070	rs9470234	0.788385913	0.657378732	0.242339117	0.168004095	0.042311143	0.083935895	0.072175228	-0.095625581	0.156988994	0.188372992	0.061170481	0.068588013	0.301479756	0.176258436	0.886764336	0.806374479	Bacteria.Proteobacteria.Betaproteobacteria.Burkholderiales.Alcaligenaceae.Parasutterella	BRPF3
47300	ENSG00000096070	rs9470234	0.869587692	0.094905831	0.964392781	0.063340342	-0.030929291	0.367254118	-0.005004846	0.280429773	0.187641201	0.216698829	0.111679845	0.14844596	0.448564156	0.049879844	0.999005033	0.870684181	Bacteria.Actinobacteria.Coriobacteriia.Coriobacteriales	BRPF3
47301	ENSG00000096070	rs9470234	0.676323496	0.320406553	0.641198199	0.575654413	-0.084975811	0.285088003	-0.035794477	0.056408602	0.202623957	0.284724796	0.076449047	0.100267242	0.473586399	0.154705216	0.996596763	0.999791394	Bacteria.Firmicutes.Clostridia.Clostridiales.Ruminococcaceae.Ruminococcaceae_UCG_005	BRPF3
47302	ENSG00000096070	rs9470234	0.719656732	0.578856784	0.717128226	0.88386062	-0.078336224	0.138901293	0.037631028	0.018134041	0.217310637	0.248989798	0.103415905	0.123653567	0.504838378	0.270692379	0.970737021	0.933837527	Bacteria.Firmicutes.Bacilli	BRPF3
47303	ENSG00000096070	rs9470234	0.698664288	0.756334215	0.421016982	0.100896463	0.06258201	0.060225859	-0.06604407	0.147864352	0.160944798	0.193273181	0.081557284	0.088852753	0.265779405	0.167735647	0.998525812	0.997174658	Bacteria.Proteobacteria.Deltaproteobacteria.Desulfovibrionales.Desulfovibrionaceae	BRPF3
47304	ENSG00000096070	rs9470234	0.789132059	0.86483346	0.684081036	0.451789235	0.064979436	-0.059158795	0.034229347	-0.08653277	0.241970553	0.346160759	0.083745534	0.114311154	0.559155342	0.403089324	0.997594253	0.968019235	Bacteria.Firmicutes.Erysipelotrichia.Erysipelotrichales.Erysipelotrichaceae.Faecalitalea	BRPF3
47305	ENSG00000096070	rs9470234	0.76039662	0.553369885	0.80034504	0.497822614	-0.056496895	0.119551479	-0.019029691	-0.060734647	0.184482445	0.200653008	0.074938341	0.089087121	0.359136464	0.203165753	0.945379863	0.997845961	Bacteria.Firmicutes.Clostridia.Clostridiales.Ruminococcaceae.Ruminococcaceae_UCG_003	BRPF3
47306	ENSG00000096070	rs9470234	0.550271369	0.705936335	0.535667333	0.322327151	-0.15581916	-0.127348843	-0.061772367	-0.131749955	0.259489018	0.336028653	0.099202564	0.132109384	0.618422015	0.507334243	0.825211549	0.913834648	Bacteria.Firmicutes.Clostridia.Clostridiales.Ruminococcaceae.Anaerotruncus	BRPF3
47307	ENSG00000096070	rs9470234	0.504503305	0.083500536	0.457305625	0.119278409	-0.159045038	0.465724576	-0.073056339	0.174798056	0.236974022	0.264957047	0.09770109	0.110728554	0.486446307	0.090758088	0.99991226	0.957702977	Bacteria.Actinobacteria.Coriobacteriia.Coriobacteriales.Coriobacteriaceae.Collinsella	BRPF3
47308	ENSG00000096070	rs9470234	0.73005695	0.345110403	0.323903716	0.633410329	-0.053721048	0.176483166	0.077119133	-0.042757182	0.155021613	0.185569885	0.077583807	0.089227667	0.246014531	0.110964379	0.905635856	0.988966088	Bacteria.Proteobacteria.Gammaproteobacteria.Pasteurellales.Pasteurellaceae	BRPF3
47309	ENSG00000096070	rs9470234	0.644522558	0.684394034	0.624837719	0.502667735	0.421063829	-0.281326315	-0.073693514	0.077877778	0.908356647	0.689015527	0.149983335	0.115536571	0.997454612	0.874868214	0.997650199	0.999159905	Bacteria.Firmicutes.Clostridia.Clostridiales	BRPF3
47310	ENSG00000096070	rs9470234	0.694603107	0.383561651	0.576954636	0.653673125	0.092880391	0.24294897	0.051797587	0.054932542	0.235519318	0.276932042	0.092386257	0.121870454	0.470075599	0.190418991	0.796648692	0.996502544	Bacteria.Firmicutes.Clostridia.Clostridiales.Family_XI	BRPF3
47311	ENSG00000096070	rs9470234	0.93025719	0.385357566	0.927089383	0.995786573	-0.013731683	0.163387491	-0.006468522	-0.000416936	0.156288507	0.186950738	0.070414847	0.07865049	0.295427749	0.101284044	0.999052585	0.929497869	Bacteria.Bacteroidetes.Bacteroidia.Bacteroidales.Rikenellaceae	BRPF3
47312	ENSG00000096070	rs9470234	0.755312233	0.605983254	0.512053953	0.824338856	0.060950097	0.121510477	0.054029346	-0.022450483	0.194752991	0.234423735	0.081953791	0.100735454	0.355321686	0.21401854	0.979221309	0.998719086	Bacteria.Firmicutes.Bacilli.Bacillales.Family_XI.Gemella	BRPF3
47313	ENSG00000096070	rs9470234	0.691400609	0.12643362	0.682003211	0.202644377	-0.10162621	0.437543757	-0.037596636	0.130754131	0.254876125	0.282617535	0.091347669	0.1015928	0.479609443	0.126748144	0.999878354	0.954088273	Bacteria.Bacteroidetes.Bacteroidia.Bacteroidales.Porphyromonadaceae.Barnesiella	BRPF3
47314	ENSG00000096070	rs9470234	0.909615106	0.953192509	0.797907243	0.551092826	0.023251526	0.017808798	0.018359573	-0.061370169	0.204019496	0.302227426	0.07140791	0.10241256	0.516325116	0.344719729	0.999858829	0.947089082	Bacteria.Proteobacteria.Betaproteobacteria.Neisseriales.Neisseriaceae.Eikenella	BRPF3
47315	ENSG00000096070	rs9470234	0.887807914	0.212533541	0.920248597	0.254314691	-0.025458899	0.259162103	-0.006972542	0.104359287	0.179752517	0.20584778	0.06937143	0.090738959	0.414247107	0.07659799	0.972923562	0.979585985	Bacteria.Firmicutes.Erysipelotrichia.Erysipelotrichales.Erysipelotrichaceae.Erysipelatoclostridium	BRPF3
47316	ENSG00000096070	rs9470234	0.644079707	0.162056133	0.561435869	0.088241329	-0.068108968	0.253202672	-0.033118186	-0.126864441	0.14673408	0.179034716	0.056737439	0.073300264	0.25201818	0.053640461	0.893044717	0.694792822	Bacteria.Fusobacteria.Fusobacteriia.Fusobacteriales.Fusobacteriaceae.Fusobacterium	BRPF3
47317	ENSG00000096070	rs9470234	0.353644213	0.571667866	0.184020698	0.953825032	0.219531909	0.154878813	0.137843301	-0.006306942	0.234987622	0.272443674	0.102656833	0.10850099	0.378691649	0.247796399	0.769483615	0.994954174	Bacteria.Firmicutes.Clostridia.Clostridiales.Lachnospiraceae.Lachnospiraceae_ND3007_group	BRPF3
47318	ENSG00000096070	rs9470234	0.936907365	0.676164938	0.900975827	0.938437652	0.035936828	0.195072427	-0.010460547	-0.006552269	0.4522379	0.464906437	0.083740854	0.084509342	0.950064971	0.667833205	0.999973618	0.995427078	Bacteria.Bacteroidetes.Bacteroidia.Bacteroidales.Bacteroidaceae.Bacteroides	BRPF3
47319	ENSG00000096070	rs9470234	0.801850473	0.61156637	0.679224022	0.949758643	0.060531399	0.147904386	-0.031574382	0.005911181	0.240221682	0.289835212	0.076011297	0.093452018	0.592508594	0.299621691	0.9994853	0.999502343	Bacteria.Firmicutes.Clostridia.Clostridiales.Lachnospiraceae.Ruminococcus_gnavus_group	BRPF3
47320	ENSG00000096070	rs9470234	0.231756502	0.153122007	0.128877555	0.254149593	-0.267973318	0.364144587	-0.150835199	0.123732242	0.221992041	0.251916131	0.098065733	0.107545705	0.299530269	0.14124707	0.709971946	0.805586266	Bacteria.Firmicutes.Clostridia.Clostridiales.Ruminococcaceae.Ruminiclostridium_9	BRPF3
47321	ENSG00000096070	rs9470234	0.815687608	0.14988747	0.821390955	0.111241228	-0.037569363	0.286314813	0.015321969	0.138836311	0.160523698	0.196488705	0.067595639	0.085987931	0.313071756	0.042388901	0.647323616	0.847565603	Bacteria.Firmicutes.Clostridia.Clostridiales.Lachnospiraceae.Lachnospira	BRPF3
47322	ENSG00000096070	rs9470234	0.763646736	0.188873642	0.246205048	0.186463185	-0.045702834	0.307988448	-0.073380397	0.115277928	0.151354019	0.231946105	0.062709156	0.086336563	0.353842184	0.070064606	0.85265015	0.913685601	Bacteria.Firmicutes.Negativicutes.Selenomonadales.Acidaminococcaceae	BRPF3
47323	ENSG00000096070	rs9470234	0.367573884	0.438326404	0.249519194	0.832325997	-0.191875086	0.176674289	-0.095650591	-0.019148419	0.211467777	0.226557394	0.082321585	0.090079656	0.286240319	0.21030411	0.666618268	0.940986664	Bacteria.Bacteroidetes.Bacteroidia.Bacteroidales.Porphyromonadaceae.Odoribacter	BRPF3
47324	ENSG00000096070	rs9470234	0.892542388	0.103137051	0.971318639	0.080550127	-0.025760041	0.362233042	-0.003979756	0.259979281	0.189945566	0.219126144	0.110263224	0.146452485	0.455104498	0.054718221	0.999739884	0.859864217	Bacteria.Actinobacteria.Coriobacteriia.Coriobacteriales.Coriobacteriaceae	BRPF3
47325	ENSG00000096070	rs9470234	0.902725684	0.219620665	0.928676404	0.356869115	-0.019201401	0.243364532	-0.006824911	-0.09320887	0.156494564	0.196342449	0.075952212	0.100446536	0.403603214	0.067593007	0.982862011	0.946309689	Bacteria.Firmicutes.Negativicutes.Selenomonadales.Veillonellaceae.Veillonella	BRPF3
47326	ENSG00000096070	rs9470234	0.886219966	0.427487931	0.681433059	0.765637931	0.028250038	0.180202738	0.036707769	0.033333825	0.196656518	0.225676379	0.08901892	0.11135883	0.397185852	0.151951303	0.962073978	0.874769276	Bacteria.Firmicutes.Bacilli.Lactobacillales.Carnobacteriaceae.Granulicatella	BRPF3
47327	ENSG00000096070	rs9470234	0.561312877	0.469572597	0.16851997	0.007247259	0.098732747	-0.149986194	0.07508586	-0.18704059	0.169093774	0.206185457	0.053922076	0.06745975	0.368752576	0.172272054	0.942797289	0.99999132	Bacteria.Firmicutes.Clostridia.Clostridiales.Clostridiaceae_1	BRPF3
47328	ENSG00000096070	rs9470234	0.958196646	0.253279598	0.479546174	0.44343623	0.00841255	0.228605553	0.05911103	0.082777583	0.159875836	0.198332134	0.083122356	0.107348696	0.370388402	0.072240436	0.882402079	0.98064907	Bacteria.Actinobacteria.Actinobacteria.Bifidobacteriales.Bifidobacteriaceae.Bifidobacterium	BRPF3
47329	ENSG00000096070	rs9470234	0.823333617	0.340475783	0.854721533	0.526730149	-0.072074601	0.324680966	-0.022976909	0.09322863	0.321527689	0.338112756	0.124992104	0.146486524	0.61654961	0.247483171	0.999697332	0.895807458	Bacteria.Firmicutes.Clostridia.Clostridiales.Ruminococcaceae.Ruminococcaceae_UCG_013	BRPF3
47330	ENSG00000096070	rs9470234	0.498554816	0.227371243	0.398095399	0.038317658	0.158742409	-0.379451068	0.07453323	-0.244825916	0.233245952	0.311362995	0.087620799	0.11578748	0.499273482	0.179576638	0.998832683	0.848450211	Bacteria.Firmicutes.Clostridia.Clostridiales.Ruminococcaceae.Eubacterium_coprostanoligenes_group	BRPF3
47331	ENSG00000096070	rs9470234	0.759138919	0.103207259	0.789316866	0.179755549	-0.066608589	0.451028897	0.02295422	-0.13789279	0.216328183	0.272898287	0.085553804	0.101682361	0.520017372	0.079005154	0.884800313	0.857593755	Bacteria.Firmicutes.Negativicutes.Selenomonadales.Veillonellaceae	BRPF3
47332	ENSG00000096070	rs9470234	0.938030876	0.986207662	0.767345531	0.062492972	0.013373142	-0.003474368	0.016648125	-0.127822312	0.171348528	0.200209896	0.056037407	0.067439619	0.329087785	0.240281878	0.955858825	0.913985509	Bacteria.Firmicutes.Clostridia.Clostridiales.Lachnospiraceae.Tyzzerella	BRPF3
47333	ENSG00000096070	rs9470234	0.499073025	0.426744149	0.253521342	0.796995559	0.14091979	0.212987925	0.087451274	0.025809132	0.207309502	0.266303887	0.075909454	0.099921246	0.383457268	0.232024764	0.606514044	0.998431627	Bacteria.Firmicutes.Clostridia.Clostridiales.Ruminococcaceae.Ruminococcus_1	BRPF3
47334	ENSG00000096070	rs9470234	0.619946128	0.543324702	0.198809338	0.548107425	0.08386772	0.117150988	0.095138378	-0.047634373	0.168303623	0.191733756	0.07328537	0.07889677	0.323161732	0.115810882	0.402473409	0.960488059	Bacteria.Firmicutes.Clostridia.Clostridiales.Peptostreptococcaceae.Intestinibacter	BRPF3
47335	ENSG00000096070	rs9470234	0.665852554	0.234242541	0.212330317	0.304117241	-0.067171404	0.256501235	0.094693575	-0.111723565	0.154835502	0.213634509	0.075179573	0.107858407	0.243560847	0.073854511	0.997117901	0.9453081	Bacteria.Firmicutes.Clostridia.Clostridiales.Lachnospiraceae.Eubacterium_hallii_group	BRPF3
47336	ENSG00000096070	rs9470234	0.700662503	0.358392816	0.659144589	0.164474927	0.23513191	-0.478765011	-0.053702005	0.151004318	0.608947267	0.517589674	0.121188498	0.107396923	0.917100185	0.618460033	0.999135888	0.959902335	Bacteria.Firmicutes.Clostridia.Clostridiales.Ruminococcaceae	BRPF3
47337	ENSG00000096070	rs9470234	0.808029706	0.866411533	0.522045131	0.21321582	-0.03848496	0.033733955	0.044535528	0.110638419	0.157750701	0.199745088	0.069188504	0.088010835	0.294918202	0.224953418	0.999694213	0.857951124	Bacteria.Firmicutes.Clostridia.Clostridiales.Lachnospiraceaencultured	BRPF3
47338	ENSG00000096070	rs9470234	0.750183237	0.709587259	0.732240039	0.529431928	0.326984196	-0.273729233	-0.056883367	0.075977628	1.022624079	0.731805737	0.165540798	0.120167498	0.999435429	0.989125616	0.999968393	0.999515331	Bacteria.Firmicutes	BRPF3
47339	ENSG00000096070	rs9470234	0.779790243	0.438289346	0.562499902	0.829495201	0.057826832	0.19391699	-0.043894169	-0.019336558	0.205969218	0.248648272	0.075404049	0.089430975	0.454751903	0.177177743	0.788416234	0.996359602	Bacteria.Proteobacteria.Betaproteobacteria	BRPF3
47340	ENSG00000096070	rs9470234	0.870669949	0.74046323	0.396081137	0.083245435	-0.023386399	0.058494564	0.064770459	0.168559928	0.143078347	0.17584013	0.075817749	0.095814939	0.289307457	0.189734559	0.703764635	0.870789981	Bacteria.Firmicutes.Clostridia.Clostridiales.Lachnospiraceae.Dorea	BRPF3
47341	ENSG00000096070	rs9470234	0.727605801	0.206173832	0.337439331	0.399416274	0.063258233	0.298076103	0.073126905	0.080776505	0.180831549	0.233433913	0.07567149	0.095228165	0.388323421	0.086192089	0.779294783	0.981481548	Bacteria.Firmicutes.Clostridia.Clostridiales.Lachnospiraceae.Eubacterium_eligens_group	BRPF3
47342	ENSG00000096070	rs9470234	0.810780417	0.139275135	0.409184339	0.087995817	-0.036341801	0.287282008	-0.048443892	0.177520568	0.151175186	0.191925627	0.058316985	0.102487579	0.271024335	0.052196545	0.968802863	0.921390035	Bacteria.Bacteroidetes.Bacteroidia.Bacteroidales.Prevotellaceae	BRPF3
47343	ENSG00000096070	rs9470234	0.927176312	0.383616239	0.939575776	0.98743437	-0.014330425	0.163941584	-0.005376865	-0.001245365	0.156184459	0.186894883	0.070658172	0.078770506	0.296267415	0.102753317	0.999305472	0.9130102	Bacteria.Bacteroidetes.Bacteroidia.Bacteroidales.Rikenellaceae.Alistipes	BRPF3
47344	ENSG00000096070	rs9470234	0.925202388	0.39189818	0.950155684	0.909448591	-0.015043674	0.177974376	0.005275812	0.012117943	0.159618611	0.206485039	0.084072529	0.106131968	0.361693493	0.112687372	0.998043854	0.98261409	Bacteria.Firmicutes.Clostridia.Clostridiales.Ruminococcaceaencultured	BRPF3
47345	ENSG00000096070	rs9470234	0.84319049	0.110825837	0.473778851	0.27572271	0.035208832	0.414885487	-0.047619536	-0.093819475	0.177279378	0.256653739	0.06608911	0.085350209	0.438231761	0.059643328	0.685952294	0.920789301	Bacteria.Firmicutes.Clostridia.Clostridiales.Lachnospiraceae.Lachnoclostridium	BRPF3
47346	ENSG00000096070	rs9470234	0.651007127	0.788201183	0.946605361	0.004022339	-0.071283628	-0.047888585	0.007150405	0.356170948	0.156851196	0.177524395	0.106358125	0.119421288	0.317455767	0.220911441	0.898101162	0.638067676	Bacteria.Actinobacteria	BRPF3
47347	ENSG00000096070	rs9470234	0.880122696	0.357853819	0.622692747	0.641729727	-0.023097529	0.168630264	-0.043384261	0.055717942	0.152551423	0.182099413	0.087751889	0.119191352	0.314087126	0.110290438	0.999670759	0.996530704	Bacteria.Firmicutes.Clostridia.Clostridiales.Ruminococcaceae.Flavonifractor	BRPF3
47348	ENSG00000096070	rs9470234	0.711066153	0.678869094	0.229664734	0.433196576	0.060984149	0.085382697	0.11604787	-0.095653414	0.163914037	0.205307042	0.095700249	0.121290961	0.290563738	0.172452859	0.88760533	0.997132292	Bacteria.Firmicutes.Bacilli.Bacillales	BRPF3
47349	ENSG00000096070	rs9470234	0.942755617	0.669291987	0.73935086	0.595680931	0.013035182	0.09575087	-0.032871184	0.065860364	0.180830727	0.223159742	0.098375971	0.12350806	0.53252178	0.227725264	0.988415778	0.976249604	Bacteria.Firmicutes.Bacilli.Lactobacillales.Streptococcaceae	BRPF3
47350	ENSG00000096070	rs9470234	0.696260804	0.626168534	0.919981142	0.015009553	-0.056755972	0.083195284	0.010389097	0.299043647	0.144745592	0.169975931	0.103016856	0.11968907	0.254276618	0.160637813	0.833851486	0.726569061	Bacteria.Actinobacteria.Actinobacteria	BRPF3
47351	ENSG00000096070	rs9470234	0.644349356	0.144151383	0.552851059	0.080594649	-0.067895943	0.265853563	-0.033789845	-0.131624282	0.146394473	0.179834698	0.056637969	0.074158233	0.247469334	0.04978699	0.88585635	0.682073035	Bacteria.Fusobacteria.Fusobacteriia.Fusobacteriales	BRPF3
47352	ENSG00000096070	rs9470234	0.786840005	0.389141435	0.494964682	0.786649971	0.051060022	0.205097816	-0.04797781	-0.023412154	0.188042015	0.236565382	0.069907892	0.086142697	0.413021156	0.154723338	0.72164145	0.994680072	Bacteria.Proteobacteria.Betaproteobacteria.Burkholderiales	BRPF3
47353	ENSG00000096070	rs9470234	0.773346401	0.492818147	0.533989527	0.944829552	0.057382215	0.162691096	0.044719758	0.005910617	0.198414958	0.235875929	0.071521862	0.085082742	0.393306389	0.196879781	0.959597159	0.99789802	Bacteria.Verrucomicrobia	BRPF3
47354	ENSG00000096070	rs9470234	0.682798425	0.404066269	0.607101572	0.61311317	0.141476647	0.297284465	-0.063094474	-0.063392998	0.344655258	0.353969677	0.122104451	0.124768297	0.690167448	0.371214997	0.909309097	0.907615979	Bacteria.Firmicutes.Negativicutes.Selenomonadales	BRPF3
47355	ENSG00000096070	rs9470234	0.975997954	0.727403757	0.815155754	0.571841529	0.005771589	0.081185924	-0.022883411	0.068860823	0.191095231	0.231900776	0.097488003	0.121186309	0.54003821	0.259513194	0.99152666	0.975114706	Bacteria.Firmicutes.Bacilli.Lactobacillales	BRPF3
47356	ENSG00000096070	rs9470234	0.638417554	0.245789927	0.522544369	0.022015017	0.139605412	-0.339080591	-0.041125168	0.153493056	0.295694785	0.28951302	0.063967276	0.065416359	0.602223599	0.256927614	0.960907055	0.614083555	Bacteria.Firmicutes.Clostridia.Clostridiales.Ruminococcaceae.Faecalibacterium	BRPF3
47357	ENSG00000096070	rs9470234	0.705513677	0.287480381	0.613526262	0.03257029	0.086181991	-0.295197968	0.045532055	-0.23625023	0.227061151	0.275253841	0.089719482	0.108169189	0.588419532	0.227458211	0.948905015	0.941715898	Bacteria.Firmicutes.Clostridia.Clostridiales.Ruminococcaceae.Ruminococcaceae_NK4A214_group	BRPF3
47358	ENSG00000096070	rs9470234	0.969491104	0.938916691	0.819742347	0.412095897	0.00739383	-0.021720387	0.025197889	-0.130780593	0.192576982	0.282344938	0.110130408	0.158422022	0.555066153	0.351045658	0.998820086	0.961415255	Bacteria.Firmicutes.Clostridia.Clostridiales.Family_XIII	BRPF3
47359	ENSG00000096070	rs9470234	0.912563368	0.488361309	0.737688959	0.941750423	0.021747787	0.15759333	0.03009282	0.008327221	0.197287292	0.226140496	0.089468256	0.113522459	0.413619694	0.162383674	0.991744893	0.910853337	Bacteria.Firmicutes.Bacilli.Lactobacillales.Carnobacteriaceae	BRPF3
47360	ENSG00000096070	rs9470234	0.833631218	0.650595055	0.616744987	0.02726432	0.048255371	-0.102815947	-0.051198836	0.254344298	0.228815428	0.225948092	0.10181026	0.112606724	0.459370536	0.348426945	0.923753319	0.64393419	Bacteria.Firmicutes.Erysipelotrichia.Erysipelotrichales	BRPF3
47361	ENSG00000096070	rs9470234	0.314880248	0.803964443	0.180672539	0.346792651	0.251303413	-0.071531061	-0.131144186	0.113655958	0.248111487	0.287001772	0.096912561	0.119928288	0.307740674	0.361219291	0.99759175	0.986746924	Bacteria.Firmicutes.Clostridia.Clostridiales.Lachnospiraceae.Lachnospiraceae_UCG_008	BRPF3
47362	ENSG00000096070	rs9470234	0.7935263	0.700010746	0.997979812	0.056270033	-0.040240756	0.070355948	-0.000188397	0.200969085	0.153115808	0.18179217	0.074122753	0.103398068	0.307387993	0.203828073	0.932084521	0.763897947	Bacteria.Firmicutes.Clostridia.Clostridiales.Lachnospiraceae.Fusicatenibacter	BRPF3
47363	ENSG00000096070	rs9470234	0.354790728	0.314873436	0.230491782	0.082284588	0.241153902	-0.342197712	0.130820926	-0.252081506	0.258751656	0.3378465	0.108076801	0.142833581	0.416438406	0.230646003	0.998891856	0.999590371	Bacteria.Firmicutes.Bacilli.Bacillales.Staphylococcaceae.Staphylococcus	BRPF3
47364	ENSG00000096070	rs9470234	0.679980783	0.776760606	0.418052417	0.10230511	0.067587389	0.055570919	-0.068833541	0.150226436	0.16311599	0.195174532	0.084459042	0.090652539	0.261170229	0.181721329	0.997604342	0.996621608	Bacteria.Proteobacteria.Deltaproteobacteria	BRPF3
47365	ENSG00000096070	rs9470234	0.866891761	0.873528338	0.841552719	0.889245269	0.105006284	0.088592385	-0.02234276	0.013660921	0.62402688	0.554369622	0.1113191	0.097713136	0.965092558	0.714654886	0.997187614	0.944142772	Bacteria.Bacteroidetes.Bacteroidia.Bacteroidales	BRPF3
47366	ENSG00000096070	rs9470234	0.587037733	0.137954218	0.521625607	0.22171363	-0.131894252	0.37641978	-0.052496282	0.104430305	0.241631028	0.250621648	0.081473582	0.084639989	0.455805652	0.133117935	0.998896274	0.99087052	Bacteria.Proteobacteria.Deltaproteobacteria.Desulfovibrionales.Desulfovibrionaceae.Desulfovibrio	BRPF3
47367	ENSG00000096070	rs9470234	0.308610224	0.339666871	0.188183098	0.957883161	-0.205700868	0.203364906	-0.088407975	-0.004084104	0.200452875	0.211420995	0.066474703	0.077037878	0.250821937	0.195291369	0.529310697	0.940565433	Bacteria.Firmicutes.Clostridia.Clostridiales.Lachnospiraceae.Lachnospiraceae_UCG_010	BRPF3
47368	ENSG00000096070	rs9470234	0.943745488	0.371852075	0.903842269	0.517459724	-0.010755477	0.163235418	-0.007973411	0.048772592	0.151835535	0.181529005	0.065743045	0.074940742	0.290957748	0.112739308	0.998277807	0.999325446	Bacteria.Bacteroidetes.Bacteroidia.Bacteroidales.Porphyromonadaceae.Parabacteroides	BRPF3
47369	ENSG00000096070	rs9470234	0.64395173	0.154712314	0.334067767	0.000191228	0.084219347	-0.286407391	0.067078054	-0.297129292	0.18137213	0.198916403	0.068926112	0.075113362	0.42592082	0.11243963	0.80795128	0.33934965	Bacteria.Firmicutes.Clostridia.Clostridiales.Ruminococcaceae.Ruminococcus_2	BRPF3
47370	ENSG00000096070	rs9470234	0.892440406	0.463280294	0.702184291	0.216929169	0.020816335	0.135841091	-0.02826297	0.109692044	0.153345957	0.184111858	0.073589152	0.087975783	0.339134879	0.128195555	0.995339941	0.95316496	Bacteria.Proteobacteria.Deltaproteobacteria.Desulfovibrionales.Desulfovibrionaceae.Bilophila	BRPF3
47371	ENSG00000096070	rs9470234	0.958309816	0.970240677	0.889255002	0.113056667	-0.008051088	-0.007482059	-0.00853927	0.123743293	0.153422191	0.199785878	0.061084653	0.077036451	0.409169912	0.291426836	0.816853521	0.756129197	Bacteria.Firmicutes.Clostridia.Clostridiales.Lachnospiraceae.Roseburia	BRPF3
47372	ENSG00000096070	rs9470234	0.744782419	0.488405463	0.599770325	0.345678385	-0.054697726	0.133902792	-0.040778762	-0.096306615	0.167314696	0.192165049	0.077332869	0.101385357	0.261920735	0.106910726	0.990263512	0.935449612	Bacteria.Proteobacteria.Gammaproteobacteria.Pseudomonadales	BRPF3
47373	ENSG00000096070	rs9470234	0.471737367	0.416847792	0.301465222	0.918691924	-0.136741069	0.186913275	-0.08207709	0.010753459	0.188900469	0.228747882	0.078800575	0.104933215	0.35028279	0.183142301	0.495500985	0.994087343	Bacteria.Firmicutes.Clostridia.Clostridiales.Christensenellaceae.Christensenellaceae_R_7_group	BRPF3
47374	ENSG00000096070	rs9470234	0.697629742	0.052763195	0.728925001	0.081598189	-0.188935387	1.175618809	0.040256296	-0.247085334	0.484142863	0.595885128	0.115661366	0.139681258	0.823605936	0.273682683	0.999330493	0.996754281	Bacteria.Proteobacteria	BRPF3
47375	ENSG00000096070	rs9470234	0.763027096	0.341256619	0.348667355	0.58553474	-0.046687511	0.177481613	0.074213015	-0.04921143	0.154197965	0.185125132	0.078615801	0.089793655	0.267940916	0.110467639	0.915215198	0.990569963	Bacteria.Proteobacteria.Gammaproteobacteria.Pasteurellales.Pasteurellaceae.Haemophilus	BRPF3
47376	ENSG00000096070	rs9470234	0.994257438	0.241633875	0.544151399	0.420535803	0.001150791	0.234014713	0.052037084	0.087856803	0.159278285	0.198033867	0.085341297	0.108380768	0.365617581	0.075525752	0.944382312	0.99223971	Bacteria.Actinobacteria.Actinobacteria.Bifidobacteriales.Bifidobacteriaceae	BRPF3
47377	ENSG00000096070	rs9470234	0.764420515	0.457604128	0.185107126	0.431581346	0.047521424	0.135352551	0.105868043	-0.071797315	0.157909766	0.18113291	0.079041753	0.090720375	0.347786959	0.1132685	0.484671223	0.838553363	Bacteria.Firmicutes.Clostridia.Clostridiales.Peptostreptococcaceae	BRPF3
47378	ENSG00000096070	rs9470234	0.669618207	0.0425847	0.651343097	0.059806218	-0.112368068	0.616192053	0.034299893	-0.167142188	0.262163547	0.297906753	0.075550876	0.087249463	0.585002867	0.062300548	0.996566686	0.983084471	Bacteria.Proteobacteria.Gammaproteobacteria	BRPF3
47379	ENSG00000096070	rs9470234	0.473664843	0.41814144	0.302276007	0.920358466	-0.135863511	0.186229964	-0.081803334	0.010525691	0.18851034	0.228548871	0.078670667	0.104867493	0.348829613	0.179986711	0.495764647	0.999370792	Bacteria.Firmicutes.Clostridia.Clostridiales.Christensenellaceae	BRPF3
47380	ENSG00000096070	rs9470234	0.417724638	0.983577131	0.307929795	0.176557793	-0.141718664	-0.0043162	0.072016807	0.125817965	0.173766384	0.208877123	0.070080028	0.092087651	0.325340258	0.344230317	0.448270418	0.902313357	Bacteria.Firmicutes.Clostridia.Clostridiales.Lachnospiraceae.Anaerostipes	BRPF3
47381	ENSG00000096384	rs4711777	0.606676081	0.417036901	0.815852737	0.666924982	0.082209215	-0.159602103	-0.015134049	0.03307996	0.15890801	0.195403679	0.064722758	0.076513686	0.253843304	0.121789067	0.922225994	0.893643805	Bacteria.Proteobacteria.Betaproteobacteria.Burkholderiales.Alcaligenaceae.Parasutterella	HSP90AB1
47382	ENSG00000096384	rs4711777	0.856363108	0.599765769	0.216825776	0.401246862	0.029320195	-0.104877013	-0.075493828	0.067371493	0.161342673	0.198886342	0.060534173	0.07973577	0.316112992	0.151257313	0.654971183	0.827486509	Bacteria.Firmicutes.Negativicutes.Selenomonadales.Veillonellaceae.Dialister	HSP90AB1
47383	ENSG00000096384	rs4711777	0.403219541	0.715752514	0.110763329	0.964024095	-0.177648426	-0.083043678	0.136199719	0.00420287	0.211139186	0.227061455	0.084239925	0.092822512	0.325700884	0.269583207	0.800498479	0.999825846	Bacteria.Firmicutes.Clostridia.Clostridiales.Ruminococcaceae.Subdoligranulum	HSP90AB1
47384	ENSG00000096384	rs4711777	0.21670158	0.243731165	0.227313592	0.470382273	0.288680031	-0.273736975	0.107862185	-0.063870119	0.231412685	0.232693232	0.088496471	0.087962905	0.309556132	0.175262039	0.981084248	0.998600531	Bacteria.Firmicutes.Clostridia.Clostridiales.Ruminococcaceae.Ruminiclostridium_6	HSP90AB1
47385	ENSG00000096384	rs4711777	0.543596364	0.395633036	0.727424613	0.683894425	0.13324777	-0.25835492	0.023228813	-0.040925625	0.218225809	0.302131785	0.066356446	0.100066084	0.398691428	0.203224209	0.858416671	0.963691268	Bacteria.Bacteroidetes.Bacteroidia.Bacteroidales.Prevotellaceae.Prevotella_9	HSP90AB1
47386	ENSG00000096384	rs4711777	0.607004612	0.867141925	0.259789771	0.701414657	-0.122134882	-0.04893935	-0.087789031	0.041141563	0.236299345	0.291387586	0.07722375	0.10683121	0.419878333	0.324586009	0.999858829	0.957708045	Bacteria.Proteobacteria.Betaproteobacteria.Neisseriales.Neisseriaceae.Eikenella	HSP90AB1
47387	ENSG00000096384	rs4711777	0.690550924	0.839607257	0.892206098	0.781440406	0.109881171	-0.073874364	0.014423462	0.038864643	0.27478062	0.363540619	0.106019711	0.139502533	0.662820719	0.546695216	0.882579281	0.937023107	Bacteria.Firmicutes.Clostridia.Clostridiales.Ruminococcaceae.Anaerotruncus	HSP90AB1
47388	ENSG00000096384	rs4711777	0.504203051	0.239088497	0.518001428	0.316185544	0.122835158	-0.255735496	0.04753655	-0.082742637	0.182892691	0.215234188	0.073136392	0.081914051	0.406767992	0.125831635	0.996596763	0.999791394	Bacteria.Firmicutes.Clostridia.Clostridiales.Ruminococcaceae.Ruminococcaceae_UCG_005	HSP90AB1
47389	ENSG00000096384	rs4711777	0.250120561	0.334737457	0.263830379	0.505180939	0.261578484	-0.298321919	-0.131702656	0.099133423	0.225416279	0.30696903	0.116847573	0.147942826	0.261962512	0.225504699	0.817158564	0.836820126	Bacteria.Firmicutes.Erysipelotrichia.Erysipelotrichales.Erysipelotrichaceae	HSP90AB1
47390	ENSG00000096384	rs4711777	0.563854749	0.209576694	0.373081201	0.183576748	0.092710163	-0.264478891	-0.055174756	0.106084485	0.15981837	0.208698044	0.061517045	0.078923849	0.31918681	0.077763645	0.999492402	0.999741582	Bacteria.Proteobacteria.Gammaproteobacteria.Enterobacteriales.Enterobacteriaceae.Escherichia_Shigella	HSP90AB1
47391	ENSG00000096384	rs4711777	0.825613179	0.634301824	0.608852848	0.845079372	0.038570747	-0.099337443	0.042841354	0.020305303	0.174353242	0.207848355	0.083315781	0.103502099	0.297594432	0.14552129	0.998525812	0.997174658	Bacteria.Proteobacteria.Deltaproteobacteria.Desulfovibrionales.Desulfovibrionaceae	HSP90AB1
47392	ENSG00000096384	rs4711777	0.533291821	0.946518482	0.272225668	0.733959274	-0.168095275	-0.018011663	-0.082968565	0.025953018	0.26838122	0.267477146	0.074925636	0.07603591	0.390659527	0.329097713	0.86527713	0.998607976	Bacteria.Firmicutes.Clostridia.Clostridiales.Lachnospiraceae.Tyzzerella_4	HSP90AB1
47393	ENSG00000096384	rs4711777	0.579401731	0.362431519	0.784792133	0.663325956	0.116281552	-0.216535273	0.025308773	-0.04734022	0.208742688	0.236084404	0.092296744	0.10824975	0.329305625	0.135302373	0.968249443	0.907101516	Bacteria.Proteobacteria.Gammaproteobacteria.Pseudomonadales.Pseudomonadaceae.Pseudomonas	HSP90AB1
47394	ENSG00000096384	rs4711777	0.611166155	0.336502842	0.235225025	0.226853951	0.079317437	-0.194302153	0.082660921	-0.105820314	0.155256574	0.200671139	0.068992821	0.086734388	0.24638331	0.098909256	0.90059709	0.881871748	Bacteria.Firmicutes.Clostridia.Clostridiales.Ruminococcaceae.Ruminococcaceae_UCG_002	HSP90AB1
47395	ENSG00000096384	rs4711777	0.569823224	0.71824277	0.266275736	0.241087626	-0.142417151	0.109399065	0.153399341	-0.178669547	0.249322855	0.301889444	0.136802031	0.151021006	0.348205469	0.295288647	0.890411299	0.877567819	Bacteria.Firmicutes.Clostridia.Clostridiales.Lachnospiraceae.Blautia	HSP90AB1
47396	ENSG00000096384	rs4711777	0.557286558	0.561730031	0.053348703	0.571536664	0.089632039	-0.117777448	0.104512998	-0.042472004	0.151938169	0.201926178	0.053108949	0.074685957	0.222801775	0.144473396	0.543403553	0.993577312	Bacteria.Proteobacteria.Betaproteobacteria.Burkholderiales.Alcaligenaceae.Sutterella	HSP90AB1
47397	ENSG00000096384	rs4711777	0.424091406	0.425437245	0.378956976	0.804570018	0.134538714	-0.171201583	0.055511969	-0.021151897	0.167250972	0.213450632	0.062664278	0.085135638	0.225323184	0.153816127	0.683156758	0.99671406	Bacteria.Firmicutes.Negativicutes.Selenomonadales.Acidaminococcaceae.Phascolarctobacterium	HSP90AB1
47398	ENSG00000096384	rs4711777	0.78933169	0.457200133	0.832602821	0.932296151	0.0523749	-0.170499801	-0.027585023	-0.012607876	0.195223144	0.227962346	0.129985769	0.147830491	0.425667761	0.156836255	0.999005033	0.94575678	Bacteria.Actinobacteria.Coriobacteriia.Coriobacteriales	HSP90AB1
47399	ENSG00000096384	rs4711777	0.567420264	0.35768367	0.760100956	0.677013949	0.094064802	-0.189098745	0.021374228	-0.036877632	0.163651882	0.204130055	0.069705651	0.088133885	0.229500179	0.103762833	0.99935717	0.960853802	Bacteria.Firmicutes.Erysipelotrichia.Erysipelotrichales.Erysipelotrichaceae.Erysipelotrichaceae_UCG_003	HSP90AB1
47400	ENSG00000096384	rs4711777	0.816919337	0.621863745	0.467697774	0.308642442	-0.054263247	0.203465657	-0.056836403	0.145543553	0.233441118	0.410562517	0.077802737	0.141839859	0.567956245	0.329185789	0.997594253	0.968019235	Bacteria.Firmicutes.Erysipelotrichia.Erysipelotrichales.Erysipelotrichaceae.Faecalitalea	HSP90AB1
47401	ENSG00000096384	rs4711777	0.843261129	0.337479178	0.449907208	0.701017002	-0.042942767	-0.241374529	-0.09812769	-0.052481016	0.216319137	0.249794349	0.129088132	0.136085446	0.520550607	0.17733001	0.998820086	0.961415255	Bacteria.Firmicutes.Clostridia.Clostridiales.Family_XIII	HSP90AB1
47402	ENSG00000096384	rs4711777	0.178545347	0.265842757	0.179506625	0.488934765	0.314399702	-0.294947362	0.130231793	-0.078209271	0.231185369	0.262794624	0.095977442	0.112376051	0.321659024	0.215704277	0.948905015	0.966332496	Bacteria.Firmicutes.Clostridia.Clostridiales.Ruminococcaceae.Ruminococcaceae_NK4A214_group	HSP90AB1
47403	ENSG00000096384	rs4711777	0.321928032	0.375602931	0.246284913	0.558789563	0.176284816	-0.215017438	0.088988651	-0.057431621	0.176618896	0.241010147	0.076060596	0.097727576	0.219166819	0.153127038	0.84372248	0.998819627	Bacteria.Firmicutes.Clostridia.Clostridiales.Ruminococcaceae.Ruminococcaceae_UCG_003	HSP90AB1
47404	ENSG00000096384	rs4711777	0.51216443	0.321108511	0.470285428	0.467606511	0.107995604	-0.200688155	0.04491476	-0.063394609	0.163854928	0.200725656	0.061843747	0.086762331	0.27419228	0.105915086	0.897629257	0.978253137	Bacteria.Firmicutes.Negativicutes.Selenomonadales.Acidaminococcaceae	HSP90AB1
47405	ENSG00000096384	rs4711777	0.722877264	0.911763026	0.955951056	0.501895508	0.068518961	0.035605643	0.004455945	0.080608491	0.192384761	0.320058397	0.08036153	0.119371139	0.403878096	0.344936767	0.854533578	0.931021514	Bacteria.Bacteroidetes.Bacteroidia.Bacteroidales.Porphyromonadaceae.Odoribacter	HSP90AB1
47406	ENSG00000096384	rs4711777	0.117998933	0.327338218	0.113332138	0.735147619	0.425922146	-0.314486421	0.137137503	-0.036630924	0.268854073	0.318652283	0.085441569	0.107820429	0.207280058	0.200059288	0.981446852	0.946234759	Bacteria.Proteobacteria.Gammaproteobacteria.Enterobacteriales.Enterobacteriaceae.Citrobacter	HSP90AB1
47407	ENSG00000096384	rs4711777	0.572105674	0.464726872	0.761509405	0.837615961	0.127425178	-0.203261029	0.030122791	-0.026120128	0.224406684	0.276386267	0.098835371	0.126940265	0.513687131	0.273108784	0.99991226	0.999177825	Bacteria.Actinobacteria.Coriobacteriia.Coriobacteriales.Coriobacteriaceae.Collinsella	HSP90AB1
47408	ENSG00000096384	rs4711777	0.853010612	0.813974103	0.50643484	0.079985242	0.029430253	-0.047213668	0.059124074	-0.190228914	0.158212571	0.199838046	0.088495757	0.10695561	0.28497738	0.20555261	0.720820733	0.869824098	Bacteria.Firmicutes.Clostridia.Clostridiales.Lachnospiraceae.Dorea	HSP90AB1
47409	ENSG00000096384	rs4711777	0.260749278	0.158141404	0.309644745	0.217851235	0.59919504	-1.008242204	-0.097012458	0.156498407	0.528155392	0.706159292	0.094741398	0.125770538	0.919593891	0.44757235	0.997675757	0.924386311	Bacteria.Bacteroidetes	HSP90AB1
47410	ENSG00000096384	rs4711777	0.453205528	0.976000946	0.149985625	0.723366673	-0.184606905	-0.008409533	0.133866163	-0.03831133	0.244637258	0.278471352	0.091890558	0.107767675	0.299920512	0.305217314	0.575750177	0.994680072	Bacteria.Proteobacteria.Betaproteobacteria.Burkholderiales	HSP90AB1
47411	ENSG00000096384	rs4711777	0.690696536	0.220165577	0.939961465	0.39029162	0.086918553	-0.392679917	0.005908702	-0.09937472	0.217465879	0.317186523	0.078146902	0.114901521	0.47953021	0.1801425	0.999878354	0.976750668	Bacteria.Bacteroidetes.Bacteroidia.Bacteroidales.Porphyromonadaceae.Barnesiella	HSP90AB1
47412	ENSG00000096384	rs4711777	0.698476173	0.3275233	0.951120979	0.676747442	0.068662021	-0.215816115	-0.0074418	-0.057901906	0.176465044	0.218759242	0.120933614	0.138258727	0.370079953	0.112608657	0.999672451	0.998587032	Bacteria.Firmicutes.Clostridia.Clostridiales.Ruminococcaceae.Butyricicoccus	HSP90AB1
47413	ENSG00000096384	rs4711777	0.767846299	0.495033996	0.458999347	0.249271809	0.046953726	-0.134907614	0.060960673	-0.108036043	0.158396987	0.196603971	0.081834144	0.092932036	0.265111302	0.137565412	0.987817466	0.997201293	Bacteria.Firmicutes.Clostridia.Clostridiales.Lachnospiraceae.Coprococcus_1	HSP90AB1
47414	ENSG00000096384	rs4711777	0.26993468	0.121766446	0.263705649	0.133873288	0.23019494	-0.368152984	-0.088532349	0.129761744	0.206879232	0.234810409	0.078525844	0.085484239	0.22986669	0.063757888	0.63189064	0.892087739	Bacteria.Firmicutes.Clostridia.Clostridiales.Lachnospiraceae.Lachnoclostridium	HSP90AB1
47415	ENSG00000096384	rs4711777	0.550448792	0.988531883	0.634718083	0.474741503	0.129168313	-0.004297792	0.036228751	0.07929746	0.215202801	0.297856992	0.075896461	0.110294457	0.390485361	0.39050277	0.860407694	0.991307536	Bacteria.Firmicutes.Clostridia.Clostridiales.Ruminococcaceae.Ruminococcus_2	HSP90AB1
47416	ENSG00000096384	rs4711777	0.926915597	0.417461431	0.10517738	0.497826284	0.014593609	-0.156465781	-0.120918752	0.061102174	0.158483832	0.191739397	0.0735888	0.089626987	0.337629057	0.095708196	0.285366969	0.965789712	Bacteria.Firmicutes.Clostridia.Clostridiales.Lachnospiraceae.Lachnospira	HSP90AB1
47417	ENSG00000096384	rs4711777	0.805371621	0.527515626	0.655730577	0.923202589	0.045234598	-0.149158522	0.045276873	-0.011602425	0.18283335	0.234814392	0.10109201	0.119890315	0.2766269	0.141114424	0.997117901	0.957013062	Bacteria.Firmicutes.Clostridia.Clostridiales.Lachnospiraceae.Eubacterium_hallii_group	HSP90AB1
47418	ENSG00000096384	rs4711777	0.394631941	0.353976022	0.47182815	0.644536435	0.16577033	-0.194198333	-0.100783408	0.064731826	0.193446744	0.208014791	0.139255522	0.139651164	0.313962083	0.141437218	0.976314705	0.989769364	Bacteria.Firmicutes.Bacilli.Lactobacillales.Streptococcaceae.Streptococcus	HSP90AB1
47419	ENSG00000096384	rs4711777	0.186444816	0.078682268	0.187597918	0.101776334	0.277224467	-0.644999942	0.126192899	-0.242672634	0.207616464	0.361041696	0.09475813	0.146207756	0.267527818	0.093856633	0.740208743	0.787452809	Bacteria.Firmicutes.Clostridia.Clostridiales.Ruminococcaceae.Ruminiclostridium_9	HSP90AB1
47420	ENSG00000096384	rs4711777	0.889927845	0.651513047	0.585347572	0.963520647	0.026289425	-0.099765174	0.044111298	-0.004206979	0.189215443	0.219863339	0.080447449	0.091630075	0.286776614	0.157162989	0.97729231	0.928722253	Bacteria.Bacteroidetes.Bacteroidia.Bacteroidales.Rikenellaceae	HSP90AB1
47421	ENSG00000096384	rs4711777	0.635594253	0.330917182	0.183547928	0.158561099	0.073951329	-0.194865493	-0.115655422	0.161436744	0.155324864	0.198924159	0.086038619	0.113183982	0.320869658	0.094611889	0.977260763	0.903472313	Bacteria.Firmicutes.Negativicutes.Selenomonadales.Veillonellaceae.Veillonella	HSP90AB1
47422	ENSG00000096384	rs4711777	0.815742423	0.779082962	0.569352045	0.972187024	-0.067851585	-0.07938187	-0.05295142	-0.003384488	0.289999284	0.281814762	0.09258613	0.096699718	0.467913271	0.27900932	0.99714486	0.996602117	Bacteria.Firmicutes.Clostridia.Clostridiales.Clostridiaceae_1.Clostridium_sensu_stricto_1	HSP90AB1
47423	ENSG00000096384	rs4711777	0.487454078	0.978038551	0.104821189	0.667859723	-0.149727777	-0.006912224	0.132552763	-0.041550562	0.214404538	0.250132706	0.080584724	0.096394309	0.2727534	0.303269323	0.579176488	0.935568656	Bacteria.Proteobacteria.Betaproteobacteria.Burkholderiales.Alcaligenaceae	HSP90AB1
47424	ENSG00000096384	rs4711777	0.177880632	0.332728885	0.185272121	0.462647256	0.299683587	-0.229558532	-0.177097122	0.097375025	0.220022278	0.235225934	0.132272162	0.13178957	0.260154239	0.188351481	0.933709887	0.933837527	Bacteria.Firmicutes.Bacilli	HSP90AB1
47425	ENSG00000096384	rs4711777	0.645080314	0.671469172	0.970094765	0.894282261	0.079889024	-0.128285202	0.002165223	0.014878896	0.172635126	0.301094079	0.057533528	0.11152859	0.341300076	0.247902464	0.998411348	0.998439902	Bacteria.Verrucomicrobia.Verrucomicrobiae.Verrucomicrobiales.Verrucomicrobiaceae.Akkermansia	HSP90AB1
47426	ENSG00000096384	rs4711777	0.841210552	0.573668697	0.142456408	0.443869002	0.031908999	-0.111086511	0.168376443	-0.101218344	0.158634004	0.196433312	0.113407552	0.131388543	0.291421927	0.132720121	0.999276643	0.988728768	Bacteria.Firmicutes.Clostridia.Clostridiales.Ruminococcaceae.Ruminiclostridium_5	HSP90AB1
47427	ENSG00000096384	rs4711777	0.877624748	0.287083156	0.784070072	0.557822216	0.034314497	-0.325458567	-0.028768564	-0.079243208	0.221973158	0.303217786	0.104554102	0.13451096	0.586510226	0.160159465	0.862857658	0.973644331	Bacteria.Firmicutes.Clostridia.Clostridiales.Lachnospiraceae.Lachnospiraceae_ND3007_group	HSP90AB1
47428	ENSG00000096384	rs4711777	0.953501535	0.612120488	0.553604279	0.769448683	-0.013738261	-0.134622526	-0.061402944	-0.03977122	0.23469895	0.264219716	0.103118657	0.135127615	0.423836858	0.193037197	0.991744893	0.887089199	Bacteria.Firmicutes.Bacilli.Lactobacillales.Carnobacteriaceae	HSP90AB1
47429	ENSG00000096384	rs4711777	0.251188307	0.334321954	0.265756654	0.504661494	0.261351379	-0.298967989	-0.131178354	0.099253292	0.225733891	0.307367574	0.116857115	0.147940576	0.263673296	0.228098513	0.830285235	0.835821219	Bacteria.Firmicutes.Erysipelotrichia.Erysipelotrichales	HSP90AB1
47430	ENSG00000096384	rs4711777	0.998746075	0.480829291	0.445769636	0.931040103	0.000292821	-0.220882221	-0.053669665	-0.010716692	0.185609294	0.311518761	0.069959755	0.123361471	0.552370629	0.251404737	0.675702166	0.998431627	Bacteria.Firmicutes.Clostridia.Clostridiales.Ruminococcaceae.Ruminococcus_1	HSP90AB1
47431	ENSG00000096384	rs4711777	0.779066596	0.249073191	0.98235136	0.398893331	0.080820672	-0.387695049	0.002863948	0.122439596	0.286900843	0.333351891	0.128969597	0.144184277	0.474255319	0.168382596	0.998305195	0.986746924	Bacteria.Firmicutes.Clostridia.Clostridiales.Lachnospiraceae.Lachnospiraceae_UCG_008	HSP90AB1
47432	ENSG00000096384	rs4711777	0.336192274	0.3329173	0.368563907	0.558640568	0.188345129	-0.208151941	-0.123526077	0.082256955	0.194392975	0.213374598	0.136423	0.139918035	0.305651723	0.136817436	0.988415778	0.976249604	Bacteria.Firmicutes.Bacilli.Lactobacillales.Streptococcaceae	HSP90AB1
47433	ENSG00000096384	rs4711777	0.666794721	0.379999168	0.169212361	0.891708264	0.068266483	-0.180214567	0.083902164	0.011006121	0.157834053	0.203881921	0.060352851	0.08052628	0.272171642	0.089036512	0.635624594	0.929275811	Bacteria.Firmicutes.Clostridia.Clostridiales.Lachnospiraceae.Lachnospiraceae_NK4A136_group	HSP90AB1
47434	ENSG00000096384	rs4711777	0.260809056	0.15765601	0.30973522	0.217223532	0.599103598	-1.009310172	-0.096991893	0.156701258	0.528141656	0.706069557	0.094739171	0.125759804	0.919841614	0.448062349	0.997187614	0.921529413	Bacteria.Bacteroidetes.Bacteroidia.Bacteroidales	HSP90AB1
47435	ENSG00000096384	rs4711777	0.700852885	0.329120529	0.961215673	0.67048748	0.069249698	-0.226425833	-0.004274081	-0.046707321	0.179463713	0.230278426	0.087555046	0.109277829	0.379119184	0.120654886	0.869743109	0.983121182	Bacteria.Firmicutes.Clostridia.Clostridiales.Lachnospiraceae.Eubacterium_eligens_group	HSP90AB1
47436	ENSG00000096384	rs4711777	0.510889277	0.354626938	0.970859192	0.588410693	0.105421419	-0.183035141	-0.00301631	-0.049337777	0.159465371	0.196324507	0.08225179	0.090720769	0.206171375	0.113836855	0.942321429	0.990569963	Bacteria.Proteobacteria.Gammaproteobacteria.Pasteurellales.Pasteurellaceae.Haemophilus	HSP90AB1
47437	ENSG00000096384	rs4711777	0.718033053	0.358677597	0.972677442	0.68447064	0.072556513	-0.225918365	0.002464024	-0.039194113	0.200065793	0.244384553	0.071664891	0.096017647	0.526362211	0.179693543	0.999985325	0.999758873	Bacteria.Firmicutes.Clostridia.Clostridiales.Ruminococcaceae.Ruminococcaceae_UCG_014	HSP90AB1
47438	ENSG00000096384	rs4711777	0.44298576	0.854944893	0.124293621	0.426255853	-0.173558015	0.061421065	-0.115936595	0.099125855	0.224852487	0.334644909	0.074454912	0.123807997	0.365603034	0.39412003	0.997329664	0.92426646	Bacteria.Firmicutes.Negativicutes.Selenomonadales.Veillonellaceae.Megasphaera	HSP90AB1
47439	ENSG00000096384	rs4711777	0.780128119	0.630524858	0.5757799	0.873660172	-0.099686908	-0.227705043	0.052719788	0.020288628	0.355628005	0.471171335	0.093741191	0.12709035	0.834885401	0.461963882	0.998803525	0.997226571	Bacteria.Firmicutes.Clostridia.Clostridiales.Lachnospiraceae.Eubacterium_rectale_group	HSP90AB1
47440	ENSG00000096384	rs4711777	0.732393193	0.711780669	0.60035638	0.624184949	0.054528983	-0.075750204	0.039555586	0.045610653	0.158783651	0.20413145	0.075134163	0.092653157	0.29718302	0.183362056	0.995339941	0.95533137	Bacteria.Proteobacteria.Deltaproteobacteria.Desulfovibrionales.Desulfovibrionaceae.Bilophila	HSP90AB1
47441	ENSG00000096384	rs4711777	0.652719385	0.577599419	0.719386019	0.477538065	0.071005268	-0.114363487	-0.040098927	0.089022429	0.157064937	0.204325462	0.111125315	0.124611571	0.256119378	0.164053928	0.999670759	0.996530704	Bacteria.Firmicutes.Clostridia.Clostridiales.Ruminococcaceae.Flavonifractor	HSP90AB1
47442	ENSG00000096384	rs4711777	0.467667836	0.257911704	0.478671857	0.325650528	0.12157123	-0.236518846	0.062507245	-0.10931049	0.166406301	0.207227227	0.087722808	0.110369879	0.251131929	0.072100413	0.618561414	0.823090957	Bacteria.Firmicutes.Clostridia.Clostridiales.Peptostreptococcaceae	HSP90AB1
47443	ENSG00000096384	rs4711777	0.5584163	0.433534167	0.723282644	0.83199922	0.12465264	-0.208625771	-0.030102245	0.02076249	0.211911385	0.264737964	0.084649126	0.097479792	0.290642908	0.154899305	0.787083081	0.87452776	Bacteria.Firmicutes.Clostridia.Clostridiales.Lachnospiraceae.Roseburia	HSP90AB1
47444	ENSG00000096384	rs4711777	0.432172538	0.641616095	0.488869084	0.743140303	0.547418927	-0.484490537	-0.082246485	0.056620163	0.692590758	1.036064095	0.118159051	0.17204695	0.997454612	0.86734624	0.997650199	0.999159905	Bacteria.Firmicutes.Clostridia.Clostridiales	HSP90AB1
47445	ENSG00000096384	rs4711777	0.910725791	0.659162095	0.301962895	0.121224256	0.018040229	-0.088046504	-0.067643675	0.133712916	0.160271193	0.198704116	0.065010787	0.085156632	0.315959656	0.169907532	0.852133211	0.708318667	Bacteria.Fusobacteria.Fusobacteriia.Fusobacteriales	HSP90AB1
47446	ENSG00000096384	rs4711777	0.822575607	0.769160352	0.212723332	0.580353737	-0.042108358	-0.068998168	0.131325724	-0.074431224	0.187030724	0.234128221	0.104353469	0.133952027	0.313380618	0.219950902	0.920183094	0.943411405	Bacteria.Firmicutes.Clostridia.Clostridiales.Lachnospiraceae.Fusicatenibacter	HSP90AB1
47447	ENSG00000096384	rs4711777	0.577786508	0.579720113	0.923327413	0.529507365	0.087992759	-0.111512549	-0.011101095	-0.081323133	0.15728819	0.200350185	0.114897302	0.128645679	0.22556307	0.150879891	0.833987305	0.9138367	Bacteria.Actinobacteria.Actinobacteria	HSP90AB1
47448	ENSG00000096384	rs4711777	0.065714166	0.019151815	0.057336671	0.025290338	0.576321761	-0.89981155	-0.243429315	0.350885072	0.307872875	0.374541489	0.125799616	0.153240824	0.279196353	0.072333929	0.768928619	0.651356426	Bacteria.Firmicutes.Negativicutes.Selenomonadales	HSP90AB1
47449	ENSG00000096384	rs4711777	0.272101354	0.219284781	0.315765813	0.280129474	0.698027481	-1.083360864	-0.124033402	0.179452701	0.630196119	0.873393422	0.122684046	0.164770938	0.954184916	0.642497406	0.999826541	0.999832315	Bacteria.Firmicutes.Clostridia.Clostridiales.Lachnospiraceae	HSP90AB1
47450	ENSG00000096384	rs4711777	0.949992996	0.566374622	0.543921253	0.664856726	-0.01469676	-0.151603158	-0.062578205	-0.057427415	0.233436781	0.263043835	0.102570029	0.131955453	0.414899181	0.188881754	0.952108851	0.870737421	Bacteria.Firmicutes.Bacilli.Lactobacillales.Carnobacteriaceae.Granulicatella	HSP90AB1
47451	ENSG00000096384	rs4711777	0.526374833	0.344663327	0.651092482	0.638176691	0.108171284	-0.195113138	0.042074097	-0.048380806	0.169818886	0.204967719	0.092603373	0.102400599	0.251067092	0.092138184	0.891972414	0.993111591	Bacteria.Actinobacteria.Actinobacteria.Bifidobacteriales.Bifidobacteriaceae.Bifidobacterium	HSP90AB1
47452	ENSG00000096384	rs4711777	0.999480669	0.456056041	0.603820124	0.783696183	0.000138782	-0.256781445	-0.036794614	-0.034089581	0.212402407	0.3424479	0.070561049	0.12367264	0.559742669	0.276192901	0.998896274	0.997147204	Bacteria.Proteobacteria.Deltaproteobacteria.Desulfovibrionales.Desulfovibrionaceae.Desulfovibrio	HSP90AB1
47453	ENSG00000096384	rs4711777	0.933073003	0.687774476	0.283967836	0.118485623	0.01357725	-0.080593608	-0.07026731	0.134702024	0.161049039	0.199648236	0.065039773	0.085142413	0.327937225	0.172819189	0.845930682	0.711939457	Bacteria.Fusobacteria.Fusobacteriia.Fusobacteriales.Fusobacteriaceae.Fusobacterium	HSP90AB1
47454	ENSG00000096384	rs4711777	0.790654077	0.524838333	0.19490813	0.203669186	0.041932905	-0.124928929	0.089393144	-0.105455623	0.157313094	0.195398095	0.068254748	0.082124878	0.259518843	0.149466584	0.998277807	0.999325446	Bacteria.Bacteroidetes.Bacteroidia.Bacteroidales.Porphyromonadaceae.Parabacteroides	HSP90AB1
47455	ENSG00000096384	rs4711777	0.491580872	0.328742763	0.544886715	0.57904889	0.116747088	-0.200875683	0.056858865	-0.057387763	0.168779612	0.204132865	0.093420096	0.102923579	0.230862461	0.096622413	0.944382312	0.998755611	Bacteria.Actinobacteria.Actinobacteria.Bifidobacteriales.Bifidobacteriaceae	HSP90AB1
47456	ENSG00000096384	rs4711777	0.868427182	0.844585809	0.613903737	0.817637449	-0.050010754	-0.074037845	-0.057373165	0.035934713	0.300703273	0.376178395	0.11317267	0.155211536	0.593524983	0.415241176	0.998891856	0.999590371	Bacteria.Firmicutes.Bacilli.Bacillales.Staphylococcaceae.Staphylococcus	HSP90AB1
47457	ENSG00000096384	rs4711777	0.291361048	0.334513487	0.322548661	0.458225377	0.236004201	-0.336041366	-0.081620074	0.080977391	0.22185277	0.345620457	0.081880502	0.108516883	0.380407838	0.206870196	0.9994853	0.999502343	Bacteria.Firmicutes.Clostridia.Clostridiales.Lachnospiraceae.Ruminococcus_gnavus_group	HSP90AB1
47458	ENSG00000096384	rs4711777	0.743017572	0.330665441	0.954111403	0.502900993	0.094178755	-0.335503826	0.005888728	-0.089039535	0.286031312	0.342312155	0.10193922	0.132168144	0.560435948	0.23091015	0.997947728	0.9977362	Bacteria.Actinobacteria.Actinobacteria.Micrococcales	HSP90AB1
47459	ENSG00000096384	rs4711777	0.638106656	0.694183708	0.351270241	0.945169139	-0.127270807	-0.122938273	-0.09105839	-0.008642438	0.26931932	0.311287169	0.096986598	0.125178793	0.449554202	0.286226652	0.735926481	0.996502544	Bacteria.Firmicutes.Clostridia.Clostridiales.Family_XI	HSP90AB1
47460	ENSG00000096384	rs4711777	0.968853413	0.509952851	0.890887078	0.691026967	-0.0243668	-0.4572006	0.023279019	0.075021335	0.621648506	0.69004814	0.169030926	0.187911559	0.8608093	0.572445641	0.999330493	0.996873616	Bacteria.Proteobacteria	HSP90AB1
47461	ENSG00000096384	rs4711777	0.631075977	0.674199413	0.93640125	0.895619637	0.0821573	-0.12624997	0.004669095	0.014721222	0.170276301	0.298957742	0.058288446	0.111769017	0.352107024	0.248321835	0.963437541	0.99789802	Bacteria.Verrucomicrobia	HSP90AB1
47462	ENSG00000096384	rs4711777	0.513458425	0.996901386	0.260499805	0.705215091	-0.190619753	0.001237295	0.123527461	-0.045982601	0.290107511	0.317376181	0.108824712	0.121020135	0.358249542	0.315976608	0.699151458	0.995117319	Bacteria.Proteobacteria.Betaproteobacteria	HSP90AB1
47463	ENSG00000096384	rs4711777	0.857298861	0.55075398	0.559076394	0.997942302	-0.044500513	-0.143133355	-0.052195843	0.000233089	0.246500435	0.238652661	0.088883204	0.090034622	0.59735834	0.310496833	0.961249848	0.999932396	Bacteria.Firmicutes.Clostridia.Clostridiales.Lachnospiraceae.Eubacterium_xylanophilum_group	HSP90AB1
47464	ENSG00000096384	rs4711777	0.706679662	0.397639787	0.914305393	0.771628636	0.069212508	-0.189464586	-0.008602432	-0.028908451	0.183113299	0.22251723	0.079630694	0.099185412	0.350783843	0.090547205	0.703516409	0.98834819	Bacteria.Firmicutes.Clostridia.Clostridiales.Peptostreptococcaceae.Intestinibacter	HSP90AB1
47465	ENSG00000096384	rs4711777	0.814071582	0.772476097	0.536254121	0.899392567	-0.068574949	-0.096221878	-0.06362748	0.015532183	0.290407548	0.331404526	0.10232935	0.122374123	0.502907223	0.31287712	0.853143354	0.995071635	Bacteria.Firmicutes.Erysipelotrichia.Erysipelotrichales.Erysipelotrichaceae.Clostridium_innocuum_group	HSP90AB1
47466	ENSG00000096384	rs4711777	0.182689552	0.191538363	0.216662428	0.275127782	0.638971079	-0.767181631	-0.110915402	0.118118003	0.474400994	0.581295629	0.088904724	0.107320958	0.774673055	0.41887274	0.999973618	0.989705988	Bacteria.Bacteroidetes.Bacteroidia.Bacteroidales.Bacteroidaceae.Bacteroides	HSP90AB1
47467	ENSG00000096384	rs4711777	0.827388259	0.55800681	0.24767211	0.034385972	-0.038471552	0.138025613	-0.066238456	0.183795434	0.17572297	0.234400987	0.056783653	0.085051365	0.304227503	0.154630404	0.955858825	0.913985509	Bacteria.Firmicutes.Clostridia.Clostridiales.Lachnospiraceae.Tyzzerella	HSP90AB1
47468	ENSG00000096384	rs4711777	0.847263045	0.749094873	0.109253794	0.336283812	-0.032702081	-0.065535774	0.107663501	-0.079473466	0.169106367	0.204038805	0.066302496	0.082041046	0.332627123	0.16676323	0.902579082	0.97562022	Bacteria.Bacteroidetes.Bacteroidia.Bacteroidales.Porphyromonadaceae	HSP90AB1
47469	ENSG00000096384	rs4711777	0.498263644	0.615557319	0.678949946	0.733767833	0.119716212	-0.107749306	-0.055426146	-0.046408956	0.175783729	0.21354082	0.133310585	0.135865025	0.270057048	0.183903879	0.855292551	0.960447471	Bacteria.Actinobacteria	HSP90AB1
47470	ENSG00000096384	rs4711777	0.626743711	0.221189677	0.788262622	0.360979704	0.119054343	-0.333230452	0.030556905	-0.115445565	0.243646068	0.269771126	0.113309038	0.125485669	0.53076663	0.16906927	0.99792254	0.986607256	Bacteria.Firmicutes.Clostridia.Clostridiales.Family_XIII.Family_XIII_AD3011_group	HSP90AB1
47471	ENSG00000096384	rs4711777	0.513496496	0.366730001	0.988086539	0.540552213	0.104772135	-0.177225778	0.00122552	-0.056249595	0.159468994	0.194976725	0.081759	0.091428856	0.196624758	0.115880342	0.959456661	0.987424055	Bacteria.Proteobacteria.Gammaproteobacteria.Pasteurellales.Pasteurellaceae	HSP90AB1
47472	ENSG00000096384	rs4711777	0.683019626	0.908046589	0.417952937	0.828097975	-0.114219747	-0.031887612	-0.072878689	0.020614325	0.278459569	0.275002537	0.089403251	0.09455325	0.410092117	0.27578732	0.975699737	0.99999132	Bacteria.Firmicutes.Clostridia.Clostridiales.Clostridiaceae_1	HSP90AB1
47473	ENSG00000096384	rs4711777	0.235977709	0.289098452	0.233158532	0.43197374	0.245409762	-0.239567817	-0.158152189	0.106292926	0.205163959	0.224139706	0.131413265	0.134422764	0.262073525	0.13720539	0.967792983	0.973447285	Bacteria.Firmicutes.Bacilli.Lactobacillales	HSP90AB1
47474	ENSG00000096384	rs4711777	0.668784499	0.134209625	0.713430563	0.203646153	0.070212101	-0.333929319	-0.023660587	0.108408003	0.163371415	0.220179009	0.0641451	0.084419725	0.405637644	0.073758356	0.997282517	0.999171204	Bacteria.Proteobacteria.Gammaproteobacteria.Enterobacteriales.Enterobacteriaceae	HSP90AB1
47475	ENSG00000096384	rs4711777	0.504158537	0.35959008	0.658786093	0.6954662	0.135072338	-0.228125666	-0.040562961	0.041923026	0.201091901	0.24724439	0.091434997	0.106622958	0.218436424	0.111197412	0.999694213	0.908466096	Bacteria.Firmicutes.Clostridia.Clostridiales.Lachnospiraceaencultured	HSP90AB1
47476	ENSG00000096384	rs4711777	0.041330621	0.04679956	0.006370581	0.018648134	0.394917068	-0.481662901	-0.241832836	0.262384901	0.189726748	0.237658974	0.085774552	0.108735403	0.112957081	0.047674232	0.411196187	0.718453164	Bacteria.Firmicutes.Negativicutes.Selenomonadales.Veillonellaceae	HSP90AB1
47477	ENSG00000096384	rs4711777	0.658073163	0.505998246	0.669805548	0.631098634	0.070609508	-0.138397064	-0.038172104	0.056698151	0.158809559	0.206936723	0.089112308	0.117518386	0.290657878	0.138507098	0.998043854	0.98261409	Bacteria.Firmicutes.Clostridia.Clostridiales.Ruminococcaceaencultured	HSP90AB1
47478	ENSG00000096384	rs4711777	0.200569406	0.328595483	0.068934669	0.338086502	0.221917613	-0.230505919	0.13870649	-0.089427228	0.171622859	0.234171709	0.074997218	0.092663948	0.210892861	0.154373809	0.387868991	0.914894482	Bacteria.Firmicutes.Clostridia.Clostridiales.Christensenellaceae.Christensenellaceae_R_7_group	HSP90AB1
47479	ENSG00000096384	rs4711777	0.721970528	0.517850895	0.524622815	0.241966519	-0.116689106	0.271712467	0.045659705	-0.106714944	0.326519323	0.417886891	0.071377926	0.09037154	0.627244726	0.4003375	0.960907055	0.870964126	Bacteria.Firmicutes.Clostridia.Clostridiales.Ruminococcaceae.Faecalibacterium	HSP90AB1
47480	ENSG00000096384	rs4711777	0.509254629	0.337401394	0.662786758	0.641237506	0.127844155	-0.213571925	0.041428526	-0.054002386	0.192634812	0.220986076	0.094570209	0.115350711	0.206373022	0.080300666	0.990263512	0.935449612	Bacteria.Proteobacteria.Gammaproteobacteria.Pseudomonadales	HSP90AB1
47481	ENSG00000096384	rs4711777	0.58765137	0.776383144	0.681346285	0.949490225	0.270230598	-0.205471494	-0.041245062	0.009156013	0.495879429	0.720398759	0.099993315	0.143980483	0.914619082	0.753447865	0.999135888	0.99931625	Bacteria.Firmicutes.Clostridia.Clostridiales.Ruminococcaceae	HSP90AB1
47482	ENSG00000096384	rs4711777	0.990768952	0.438927423	0.58649778	0.445983504	0.002800442	-0.213339093	-0.053274875	-0.08980342	0.241121185	0.273935364	0.097458794	0.117116312	0.419402964	0.166839293	0.979221309	0.998719086	Bacteria.Firmicutes.Bacilli.Bacillales.Family_XI.Gemella	HSP90AB1
47483	ENSG00000096384	rs4711777	0.445411684	0.282775301	0.531079209	0.47210367	0.19581661	-0.324520329	-0.060743842	0.079844356	0.255050224	0.299627887	0.096460268	0.11039229	0.502753507	0.190223784	0.996566686	0.997858307	Bacteria.Proteobacteria.Gammaproteobacteria	HSP90AB1
47484	ENSG00000096384	rs4711777	0.708147373	0.42229115	0.984173593	0.668414982	0.080889617	-0.330706629	-0.00170729	-0.066442707	0.215136641	0.409514961	0.085736447	0.154417229	0.578718734	0.263294291	0.998832683	0.991240351	Bacteria.Firmicutes.Clostridia.Clostridiales.Ruminococcaceae.Eubacterium_coprostanoligenes_group	HSP90AB1
47485	ENSG00000096384	rs4711777	0.789887954	0.457929601	0.852464697	0.902490295	0.053630066	-0.172587759	-0.023247002	-0.017755486	0.200443962	0.231130133	0.124504467	0.144359002	0.42606496	0.161749353	0.999739884	0.911963834	Bacteria.Actinobacteria.Coriobacteriia.Coriobacteriales.Coriobacteriaceae	HSP90AB1
47486	ENSG00000096384	rs4711777	0.254281663	0.129812405	0.280988876	0.202005964	0.241604449	-0.471108636	0.075290182	-0.140809668	0.210056976	0.307053733	0.069255127	0.109249098	0.227239758	0.098782414	0.589893042	0.813330366	Bacteria.Firmicutes.Clostridia.Clostridiales.Lachnospiraceae.Lachnospiraceae_UCG_010	HSP90AB1
47487	ENSG00000096384	rs4711777	0.257174132	0.415605597	0.237588294	0.785826301	0.225042135	-0.190034864	-0.100395354	0.024085227	0.196863453	0.231946015	0.084223058	0.088269729	0.245219813	0.186800045	0.406751877	0.968472113	Bacteria.Firmicutes.Clostridia.Clostridiales.Lachnospiraceae.Anaerostipes	HSP90AB1
47488	ENSG00000096384	rs4711777	0.337118332	0.985715719	0.383272316	0.925762903	0.673107579	-0.020872181	-0.102797272	-0.017666627	0.696063671	1.161329548	0.117104614	0.1888686	0.999435429	0.999772384	0.999968393	0.999515331	Bacteria.Firmicutes	HSP90AB1
47489	ENSG00000096384	rs4711777	0.88493621	0.649985761	0.593319495	0.978341513	0.027464599	-0.100062521	0.043216049	-0.002526152	0.189040737	0.219486416	0.080524492	0.092692902	0.286981246	0.159768657	0.975933082	0.9130102	Bacteria.Bacteroidetes.Bacteroidia.Bacteroidales.Rikenellaceae.Alistipes	HSP90AB1
47490	ENSG00000096384	rs4711777	0.826480972	0.620291796	0.6115714	0.870251328	0.038417913	-0.103383003	0.04256848	0.01706037	0.174545374	0.207671923	0.083418886	0.104035782	0.297512306	0.151998798	0.997604342	0.996621608	Bacteria.Proteobacteria.Deltaproteobacteria	HSP90AB1
47491	ENSG00000096384	rs4711777	0.651313977	0.373758909	0.774403379	0.789156738	0.07458857	-0.193740658	-0.01831079	-0.024675	0.164278267	0.216319399	0.063619806	0.091895836	0.236072136	0.113253845	0.968802863	0.997181136	Bacteria.Bacteroidetes.Bacteroidia.Bacteroidales.Prevotellaceae	HSP90AB1
47492	ENSG00000096384	rs4711777	0.942394999	0.598487637	0.514265228	0.853211829	0.014743127	-0.126422957	-0.076584827	-0.024067039	0.203241589	0.238906397	0.116780142	0.129560192	0.349044251	0.155890677	0.89797595	0.997132292	Bacteria.Firmicutes.Bacilli.Bacillales	HSP90AB1
47493	ENSG00000096384	rs4711777	0.719411565	0.768201516	0.239574798	0.707331027	-0.072398846	-0.067133848	-0.090473773	0.033671238	0.200656493	0.226831573	0.076224976	0.089291015	0.365804204	0.205638383	0.859659891	0.979585985	Bacteria.Firmicutes.Erysipelotrichia.Erysipelotrichales.Erysipelotrichaceae.Erysipelatoclostridium	HSP90AB1
47494	ENSG00000096384	rs4711777	0.969895722	0.780869377	0.703929416	0.644361875	0.009719329	-0.075379381	-0.041106292	0.060089002	0.256550191	0.269846305	0.10769287	0.129566371	0.653320625	0.401414361	0.992565229	0.900596236	Bacteria.Firmicutes.Clostridia.Clostridiales.Ruminococcaceae.Ruminococcaceae_UCG_013	HSP90AB1
47495	ENSG00000096384	rs4711777	0.200234921	0.329432538	0.068400155	0.339714485	0.221991291	-0.229721055	0.138897007	-0.088995067	0.171550673	0.233781596	0.07495168	0.092529701	0.209860417	0.15166094	0.387695567	0.918138335	Bacteria.Firmicutes.Clostridia.Clostridiales.Christensenellaceae	HSP90AB1
47496	ENSG00000096395	rs1547671	0.029034963	0.040097742	0.591697899	0.758546736	0.541871623	-0.429255271	0.039489282	0.020524061	0.242722368	0.20492233	0.073257959	0.06648823	0.10136926	0.054787093	0.994527911	0.946234759	Bacteria.Proteobacteria.Gammaproteobacteria.Enterobacteriales.Enterobacteriaceae.Citrobacter	MLN
47497	ENSG00000096395	rs1547671	0.014795632	0.002646912	0.249754784	0.620235563	0.450420731	-0.456949616	-0.112583418	0.037736604	0.179874054	0.146163649	0.096943525	0.07579167	0.022452194	0.002053676	0.998525812	0.997174658	Bacteria.Proteobacteria.Deltaproteobacteria.Desulfovibrionales.Desulfovibrionaceae	MLN
47498	ENSG00000096395	rs1547671	0.001086521	0.000778985	0.036926974	0.378397254	0.815224124	-0.625052081	-0.189322397	0.063674008	0.238371053	0.177268244	0.088866618	0.071793094	0.009021821	0.002159256	0.768400816	0.997216401	Bacteria.Firmicutes.Clostridia.Clostridiales.Ruminococcaceae.Subdoligranulum	MLN
47499	ENSG00000096395	rs1547671	0.569011722	0.712439446	0.044484458	0.024856369	-0.211418997	0.106818088	-0.291423814	0.258518488	0.369342026	0.28854408	0.142214489	0.112552071	0.623414556	0.508897775	0.647283466	0.782745092	Bacteria.Firmicutes.Clostridia.Clostridiales.Ruminococcaceae.Anaerotruncus	MLN
47500	ENSG00000096395	rs1547671	0.769349252	0.82178581	0.021697666	0.041981665	-0.084583018	-0.055831217	-0.294846235	0.22009606	0.287253636	0.246864827	0.125344829	0.106087667	0.554366596	0.311572357	0.6672653	0.931846421	Bacteria.Firmicutes.Clostridia.Clostridiales.Lachnospiraceae.Lachnospiraceae_ND3007_group	MLN
47501	ENSG00000096395	rs1547671	0.483838104	0.194883685	0.058202842	0.079330057	0.163057792	-0.246035436	-0.161937964	0.124230015	0.231558122	0.187846121	0.083984822	0.069692437	0.245175295	0.084853183	0.499571219	0.970562572	Bacteria.Firmicutes.Negativicutes.Selenomonadales.Acidaminococcaceae.Phascolarctobacterium	MLN
47502	ENSG00000096395	rs1547671	0.01341054	0.003881577	0.278279437	0.421123402	0.651106815	-0.574025933	-0.137945378	0.071084287	0.256127122	0.19166918	0.126168629	0.087801624	0.045090893	0.008195015	0.890411299	0.919760436	Bacteria.Firmicutes.Clostridia.Clostridiales.Lachnospiraceae.Blautia	MLN
47503	ENSG00000096395	rs1547671	0.00020803	0.000194481	0.002126412	0.056386858	0.765040002	-0.61512056	0.279269039	-0.133016077	0.194632257	0.155697823	0.087272393	0.068469797	0.002286905	0.000549884	0.480318004	0.754261438	Bacteria.Proteobacteria.Gammaproteobacteria.Pseudomonadales.Pseudomonadaceae.Pseudomonas	MLN
47504	ENSG00000096395	rs1547671	0.029830845	0.008309311	0.481063896	0.33251826	0.604034577	-0.661832554	0.083508345	-0.100992828	0.271947301	0.243100134	0.117838304	0.103440763	0.121999143	0.02048514	0.99991226	0.982046009	Bacteria.Actinobacteria.Coriobacteriia.Coriobacteriales.Coriobacteriaceae.Collinsella	MLN
47505	ENSG00000096395	rs1547671	0.061972438	0.009696608	0.042672825	0.161463867	0.350541833	-0.409427826	0.191197149	-0.103608925	0.184569724	0.153623551	0.092477552	0.073154931	0.074772809	0.006341724	0.977260763	0.903472313	Bacteria.Firmicutes.Negativicutes.Selenomonadales.Veillonellaceae.Veillonella	MLN
47506	ENSG00000096395	rs1547671	0.303394997	0.101066772	0.176046211	0.146769157	0.245913634	-0.302964474	0.146947247	-0.140208379	0.237048839	0.1821464	0.107423455	0.095471916	0.273194767	0.057405945	0.976314705	0.946394015	Bacteria.Firmicutes.Bacilli.Lactobacillales.Streptococcaceae.Streptococcus	MLN
47507	ENSG00000096395	rs1547671	0.305070656	0.107768838	0.313403164	0.494574222	0.26669663	-0.369344436	-0.126235197	0.071485342	0.257982329	0.226480385	0.124249003	0.104065884	0.3389491	0.114001107	0.784674583	0.881882065	Bacteria.Firmicutes.Clostridia.Clostridiales.Ruminococcaceae.Ruminiclostridium_9	MLN
47508	ENSG00000096395	rs1547671	0.012549759	0.001009224	0.280745006	0.386596993	0.440663385	-0.477102192	-0.090722457	-0.060494901	0.171625179	0.138545142	0.083407716	0.069401187	0.018284749	0.00112737	0.975966367	0.997201293	Bacteria.Firmicutes.Clostridia.Clostridiales.Lachnospiraceae.Coprococcus_1	MLN
47509	ENSG00000096395	rs1547671	0.022542335	0.001549956	0.641908815	0.253419215	0.513536844	-0.599686951	0.044104845	-0.089967069	0.219760948	0.18146799	0.09439954	0.078076246	0.047212219	0.003033078	0.912675258	0.927651732	Bacteria.Firmicutes.Clostridia.Clostridiales.Ruminococcaceae.Ruminococcaceae_UCG_003	MLN
47510	ENSG00000096395	rs1547671	0.340615699	0.108498376	0.317714679	0.548750261	0.256854596	-0.375572295	-0.106582534	0.052995637	0.267558528	0.230785812	0.105851745	0.087918228	0.376600851	0.105241546	0.981084248	0.998600531	Bacteria.Firmicutes.Clostridia.Clostridiales.Ruminococcaceae.Ruminiclostridium_6	MLN
47511	ENSG00000096395	rs1547671	0.341073132	0.309812339	0.112367829	0.057983208	-0.720888836	0.575776262	0.211387108	-0.193197382	0.751647299	0.56249372	0.131342472	0.100106614	0.91990377	0.542176534	0.997675757	0.924386311	Bacteria.Bacteroidetes	MLN
47512	ENSG00000096395	rs1547671	0.040525714	0.089436826	0.747836504	0.522816261	0.505163976	-0.365412409	0.025436377	0.046769664	0.241694362	0.211939616	0.078784193	0.072794626	0.105257207	0.074716722	0.863307048	0.941770524	Bacteria.Bacteroidetes.Bacteroidia.Bacteroidales.Prevotellaceae.Prevotella_9	MLN
47513	ENSG00000096395	rs1547671	0.018438556	0.002023084	0.037458884	0.175493148	0.427407531	-0.465644397	-0.169444035	0.090792092	0.17679331	0.144763272	0.079766817	0.066285993	0.02696595	0.001973933	0.839083185	0.861283753	Bacteria.Firmicutes.Clostridia.Clostridiales.Ruminococcaceae.Ruminococcaceae_UCG_002	MLN
47514	ENSG00000096395	rs1547671	0.012329293	0.004418613	0.49390566	0.954811903	0.511519302	-0.470943343	-0.053654618	0.00344732	0.198696975	0.159663272	0.077987247	0.060602368	0.026474527	0.005203452	0.759109578	0.937774408	Bacteria.Proteobacteria.Betaproteobacteria.Burkholderiales.Alcaligenaceae	MLN
47515	ENSG00000096395	rs1547671	0.020061696	0.011303242	0.622260016	0.80942822	0.516395828	-0.446199277	-0.043542164	-0.016112793	0.216621578	0.171125952	0.087961619	0.066541221	0.043796257	0.012030067	0.749039194	0.994680072	Bacteria.Proteobacteria.Betaproteobacteria.Burkholderiales	MLN
47516	ENSG00000096395	rs1547671	0.027215937	0.005078577	0.703326445	0.700176709	0.430910854	-0.452068832	-0.027281608	0.022323973	0.190716383	0.155859559	0.071321443	0.057716331	0.035893432	0.004158076	0.920699594	0.896668897	Bacteria.Proteobacteria.Betaproteobacteria.Burkholderiales.Alcaligenaceae.Parasutterella	MLN
47517	ENSG00000096395	rs1547671	0.097930175	0.074341792	0.631493662	0.563669717	0.382323944	-0.387991748	0.059104038	-0.055088414	0.227693155	0.213923955	0.122647217	0.094918964	0.159127192	0.083335937	0.915986028	0.84804211	Bacteria.Firmicutes.Erysipelotrichia.Erysipelotrichales.Erysipelotrichaceae	MLN
47518	ENSG00000096395	rs1547671	0.611016247	0.415026821	0.038775293	0.059555835	0.120383535	-0.179736812	-0.19122733	0.152329797	0.235540423	0.219103336	0.090659254	0.079437127	0.490296933	0.199145895	0.999985325	0.999758873	Bacteria.Firmicutes.Clostridia.Clostridiales.Ruminococcaceae.Ruminococcaceae_UCG_014	MLN
47519	ENSG00000096395	rs1547671	0.534557155	0.382163246	0.139421955	0.104169742	0.163227379	-0.197132142	-0.174840682	0.152837683	0.261419042	0.224043117	0.11685061	0.092738873	0.524845971	0.270046131	0.948905015	0.965988036	Bacteria.Firmicutes.Clostridia.Clostridiales.Ruminococcaceae.Ruminococcaceae_NK4A214_group	MLN
47520	ENSG00000096395	rs1547671	0.332292969	0.088234441	0.06411446	0.093997444	0.214116037	-0.300033188	-0.145957662	0.110804245	0.219203019	0.173350582	0.077494848	0.065196331	0.232579685	0.057107606	0.909009526	0.998439902	Bacteria.Verrucomicrobia.Verrucomicrobiae.Verrucomicrobiales.Verrucomicrobiaceae.Akkermansia	MLN
47521	ENSG00000096395	rs1547671	0.023622891	0.004487783	0.508704414	0.74516223	0.433233763	-0.44054417	0.041759871	0.018668101	0.186921938	0.149633841	0.06284159	0.057192042	0.03082364	0.003286019	0.788609796	0.862164464	Bacteria.Firmicutes.Negativicutes.Selenomonadales.Veillonellaceae.Dialister	MLN
47522	ENSG00000096395	rs1547671	0.051268976	0.017527133	0.607010078	0.437247518	0.407751601	-0.407531485	-0.069256665	0.08590613	0.205326877	0.167181632	0.13399574	0.109900991	0.08140945	0.013173785	0.999672451	0.998587032	Bacteria.Firmicutes.Clostridia.Clostridiales.Ruminococcaceae.Butyricicoccus	MLN
47523	ENSG00000096395	rs1547671	0.346399376	0.076164072	0.218538466	0.47513738	0.237004402	-0.367129182	-0.168095521	0.081562104	0.249878694	0.203721137	0.135294806	0.113546477	0.332924826	0.063948395	0.998820086	0.961415255	Bacteria.Firmicutes.Clostridia.Clostridiales.Family_XIII	MLN
47524	ENSG00000096395	rs1547671	0.001745071	0.00268256	0.028611313	0.157336826	1.06882281	-0.792717809	0.285796832	-0.142666257	0.327294993	0.253933601	0.127666659	0.09972525	0.033053337	0.013393364	0.998891856	0.999590371	Bacteria.Firmicutes.Bacilli.Bacillales.Staphylococcaceae.Staphylococcus	MLN
47525	ENSG00000096395	rs1547671	0.545550179	0.267374772	0.033720116	0.036121259	0.13804724	-0.211388094	-0.18135469	0.14481432	0.227189739	0.188954439	0.083599273	0.067673287	0.402936209	0.168485961	0.466857274	0.824114332	Bacteria.Firmicutes.Clostridia.Clostridiales.Ruminococcaceae.Ruminococcus_1	MLN
47526	ENSG00000096395	rs1547671	0.012132387	0.003315219	0.64747814	0.847716819	0.477221462	-0.456999071	-0.042680841	-0.014992874	0.184932626	0.149863879	0.092905169	0.077763904	0.020293733	0.003002781	0.997117901	0.954858178	Bacteria.Firmicutes.Clostridia.Clostridiales.Lachnospiraceae.Eubacterium_hallii_group	MLN
47527	ENSG00000096395	rs1547671	0.242928233	0.041882515	0.01484274	0.026689648	0.230473464	-0.319056365	-0.220415863	0.150863593	0.195579596	0.153710385	0.088065832	0.066532159	0.14086807	0.016010255	0.143232808	0.749342932	Bacteria.Firmicutes.Clostridia.Clostridiales.Lachnospiraceae.Lachnospira	MLN
47528	ENSG00000096395	rs1547671	0.002163015	0.000737801	0.059367862	0.23152644	0.685969454	-0.594368619	-0.244814792	0.125061777	0.214750456	0.167750826	0.127569469	0.103550924	0.009747948	0.001343942	0.618002273	0.89662898	Bacteria.Actinobacteria	MLN
47529	ENSG00000096395	rs1547671	0.125612667	0.10006267	0.847250032	0.713004878	0.508107953	-0.41550781	0.02143622	0.032546095	0.327472644	0.249057421	0.110839689	0.088097114	0.217008854	0.110159678	0.999878354	0.997966125	Bacteria.Bacteroidetes.Bacteroidia.Bacteroidales.Porphyromonadaceae.Barnesiella	MLN
47530	ENSG00000096395	rs1547671	0.022088559	0.005292626	0.873959086	0.918679847	0.459848755	-0.465845615	0.013185282	0.007650646	0.196093364	0.161425505	0.082791729	0.074644568	0.027437699	0.004328665	0.968802863	0.997181136	Bacteria.Bacteroidetes.Bacteroidia.Bacteroidales.Prevotellaceae	MLN
47531	ENSG00000096395	rs1547671	0.758545719	0.089327789	0.000479281	0.032461211	0.06120081	-0.286677191	-0.323515781	0.150313908	0.198260752	0.166215222	0.087967153	0.068777711	0.398341388	0.046585464	0.384517776	0.959300782	Bacteria.Firmicutes.Clostridia.Clostridiales.Lachnospiraceae.Eubacterium_eligens_group	MLN
47532	ENSG00000096395	rs1547671	0.007910202	0.006388735	0.193927944	0.647817138	0.677987122	-0.556821634	0.109298647	-0.032740247	0.247387454	0.197568426	0.083267734	0.071340765	0.029888129	0.008301563	0.952805104	0.99999132	Bacteria.Firmicutes.Clostridia.Clostridiales.Clostridiaceae_1	MLN
47533	ENSG00000096395	rs1547671	0.029234268	0.070100218	0.502227572	0.256649003	0.648231741	-0.372078294	0.069839102	0.083464157	0.290737399	0.202043233	0.103503653	0.072931823	0.096739616	0.077556998	0.997329664	0.92426646	Bacteria.Firmicutes.Negativicutes.Selenomonadales.Veillonellaceae.Megasphaera	MLN
47534	ENSG00000096395	rs1547671	0.076592048	0.004777326	0.180361027	0.528805254	0.348477844	-0.460762434	0.107097042	-0.036380684	0.193659947	0.157680548	0.079084939	0.057452565	0.095359547	0.004828053	0.999492402	0.999741582	Bacteria.Proteobacteria.Gammaproteobacteria.Enterobacteriales.Enterobacteriaceae.Escherichia_Shigella	MLN
47535	ENSG00000096395	rs1547671	0.008510188	0.001099565	0.013120007	0.137866847	0.471983664	-0.48225707	0.175773942	-0.092729408	0.173929538	0.141170106	0.068916095	0.061725644	0.015355798	0.001156905	0.580560716	0.736933623	Bacteria.Fusobacteria.Fusobacteriia.Fusobacteriales.Fusobacteriaceae.Fusobacterium	MLN
47536	ENSG00000096395	rs1547671	0.037211402	0.004200801	0.02554707	0.077213683	0.380215451	-0.434064898	-0.215260693	0.131333679	0.178748049	0.146282022	0.094181139	0.0731438	0.048743526	0.003544747	0.998043854	0.932689129	Bacteria.Firmicutes.Clostridia.Clostridiales.Ruminococcaceaencultured	MLN
47537	ENSG00000096395	rs1547671	0.98670144	0.146797968	0.035601856	0.564237246	-0.004703991	-0.324944249	0.209550197	-0.045245937	0.281132486	0.221279917	0.097641336	0.078073976	0.58334859	0.098654441	0.504268237	0.902660525	Bacteria.Firmicutes.Negativicutes.Selenomonadales.Veillonellaceae	MLN
47538	ENSG00000096395	rs1547671	0.597823437	0.101016252	0.146850027	0.451899903	0.145470652	-0.364184385	-0.201321376	0.079100498	0.274402064	0.218919541	0.137113401	0.104518686	0.520024381	0.102394835	0.99792254	0.986607256	Bacteria.Firmicutes.Clostridia.Clostridiales.Family_XIII.Family_XIII_AD3011_group	MLN
47539	ENSG00000096395	rs1547671	0.019572609	0.002802593	0.893790952	0.680056808	0.445378759	-0.462497906	-0.011474483	-0.02911635	0.186059062	0.14886228	0.085609655	0.070287353	0.028916668	0.002450809	0.995339941	0.95533137	Bacteria.Proteobacteria.Deltaproteobacteria.Desulfovibrionales.Desulfovibrionaceae.Bilophila	MLN
47540	ENSG00000096395	rs1547671	0.014569633	0.001904802	0.872221625	0.63203198	0.460187988	-0.477751963	-0.016589352	0.040247006	0.18333673	0.147607945	0.102737533	0.083649075	0.022635317	0.001953667	0.999670759	0.996530704	Bacteria.Firmicutes.Clostridia.Clostridiales.Ruminococcaceae.Flavonifractor	MLN
47541	ENSG00000096395	rs1547671	0.298800292	0.103105769	0.186005536	0.144297197	0.249179226	-0.302105142	0.143611088	-0.139003109	0.237905606	0.182735952	0.107443213	0.094062385	0.284427182	0.05912089	0.981698993	0.951383867	Bacteria.Firmicutes.Bacilli.Lactobacillales.Streptococcaceae	MLN
47542	ENSG00000096395	rs1547671	0.003132196	0.000619698	0.052913054	0.153745399	0.578791881	-0.538296243	-0.186985373	0.107141788	0.1885976	0.14961413	0.094838849	0.074235204	0.009334765	0.00100545	0.920183094	0.862487946	Bacteria.Firmicutes.Clostridia.Clostridiales.Lachnospiraceae.Fusicatenibacter	MLN
47543	ENSG00000096395	rs1547671	0.018875657	0.001788121	0.759087393	0.393746684	0.445510236	-0.477551594	0.029019607	-0.060089649	0.184995021	0.146597407	0.094227673	0.069990113	0.026254743	0.001863715	0.99935717	0.960853802	Bacteria.Firmicutes.Erysipelotrichia.Erysipelotrichales.Erysipelotrichaceae.Erysipelotrichaceae_UCG_003	MLN
47544	ENSG00000096395	rs1547671	0.006901296	0.006410968	0.174988703	0.649398064	0.696284499	-0.557689794	0.115168454	-0.032627223	0.249526061	0.197964567	0.083983193	0.071438814	0.030683888	0.010040888	0.99714486	0.996602117	Bacteria.Firmicutes.Clostridia.Clostridiales.Clostridiaceae_1.Clostridium_sensu_stricto_1	MLN
47545	ENSG00000096395	rs1547671	0.026995245	0.009679707	0.592560138	0.618884402	0.535083434	-0.541913748	0.07756263	-0.065324441	0.23646848	0.203284548	0.144225333	0.130693966	0.064548293	0.01030881	0.999005033	0.927918796	Bacteria.Actinobacteria.Coriobacteriia.Coriobacteriales	MLN
47546	ENSG00000096395	rs1547671	0.867051254	0.402336761	0.000257875	0.003284351	-0.034918616	-0.152693641	-0.361165943	0.229737144	0.207764207	0.181137771	0.093410852	0.075258398	0.533282021	0.182915405	0.348366672	0.999791394	Bacteria.Firmicutes.Clostridia.Clostridiales.Ruminococcaceae.Ruminococcaceae_UCG_005	MLN
47547	ENSG00000096395	rs1547671	0.015957271	0.081367124	0.209668207	0.783305986	0.819752094	-0.434324232	-0.092750956	-0.014959083	0.331267599	0.245339888	0.073203871	0.054169364	0.113746221	0.133774538	0.914353853	0.929251027	Bacteria.Firmicutes.Clostridia.Clostridiales.Ruminococcaceae.Faecalibacterium	MLN
47548	ENSG00000096395	rs1547671	0.000431721	0.0003903	0.013270899	0.222073952	1.047734704	-0.725236682	0.247578015	-0.085914381	0.282418046	0.193872626	0.097236117	0.069687904	0.006306258	0.001994063	0.737532512	0.947283106	Bacteria.Firmicutes.Erysipelotrichia.Erysipelotrichales.Erysipelotrichaceae.Clostridium_innocuum_group	MLN
47549	ENSG00000096395	rs1547671	0.598500358	0.586131288	0.00120177	0.000110626	-0.12725862	0.105501312	-0.359473468	0.337400849	0.240493964	0.192810377	0.10611828	0.081960447	0.540705541	0.321593335	0.467784576	0.188234918	Bacteria.Firmicutes.Clostridia.Clostridiales.Ruminococcaceae.Eubacterium_coprostanoligenes_group	MLN
47550	ENSG00000096395	rs1547671	0.004544179	0.001079541	0.134851831	0.202143654	0.623827862	-0.5987026	0.158982877	-0.119360698	0.212203859	0.174954317	0.105002563	0.092636249	0.01685278	0.001852248	0.991744893	0.856262504	Bacteria.Firmicutes.Bacilli.Lactobacillales.Carnobacteriaceae	MLN
47551	ENSG00000096395	rs1547671	0.040204186	0.012672762	0.849558854	0.829971714	0.480069417	-0.498161485	-0.018297056	0.016678758	0.229306946	0.194301562	0.096078418	0.077358365	0.08206163	0.015739558	0.655480504	0.972116335	Bacteria.Firmicutes.Clostridia.Clostridiales.Lachnospiraceae.Anaerostipes	MLN
47552	ENSG00000096395	rs1547671	0.005903298	0.000603394	0.125644625	0.077223714	0.52125353	-0.55298829	-0.121493406	0.103384546	0.183100728	0.15334283	0.078308537	0.057580061	0.016047924	0.001087135	0.584645625	0.711146467	Bacteria.Firmicutes.Clostridia.Clostridiales.Lachnospiraceae.Roseburia	MLN
47553	ENSG00000096395	rs1547671	0.8175256	0.71683689	0.524028044	0.321139012	-0.262812888	0.281309374	0.121483821	-0.129267065	1.134449847	0.772249835	0.189637662	0.129299432	0.997454612	0.874868214	0.997650199	0.999159905	Bacteria.Firmicutes.Clostridia.Clostridiales	MLN
47554	ENSG00000096395	rs1547671	0.054560427	0.069535167	0.88269333	0.508604301	0.429198281	-0.367281749	-0.014345511	0.05510322	0.21923556	0.199025675	0.096839556	0.082901439	0.099675403	0.057146263	0.839342778	0.933980454	Bacteria.Bacteroidetes.Bacteroidia.Bacteroidales.Porphyromonadaceae.Odoribacter	MLN
47555	ENSG00000096395	rs1547671	0.005559437	0.000837092	0.056932221	0.221269995	0.518122674	-0.506594043	-0.138034595	0.078657125	0.180637926	0.144606852	0.071214385	0.06368912	0.010261527	0.000902524	0.864365717	0.863647932	Bacteria.Bacteroidetes.Bacteroidia.Bacteroidales.Rikenellaceae	MLN
47556	ENSG00000096395	rs1547671	0.031746255	0.004195121	0.497428339	0.598433378	0.416441354	-0.449465672	-0.047745297	0.028971023	0.189728532	0.15144801	0.069969593	0.054739535	0.037413458	0.003314448	0.761082404	0.993577312	Bacteria.Proteobacteria.Betaproteobacteria.Burkholderiales.Alcaligenaceae.Sutterella	MLN
47557	ENSG00000096395	rs1547671	0.011730703	0.001466524	0.018566045	0.155340152	0.452850798	-0.470717019	0.168563039	-0.089633	0.174620718	0.141664484	0.069803727	0.062348386	0.018626145	0.00145134	0.608838025	0.752972838	Bacteria.Fusobacteria.Fusobacteriia.Fusobacteriales	MLN
47558	ENSG00000096395	rs1547671	0.001449134	0.000402972	0.022401541	0.061359889	0.646589426	-0.601082211	0.197618358	-0.135304842	0.194366085	0.161104411	0.084476039	0.071069524	0.007819686	0.001062613	0.979221309	0.998719086	Bacteria.Firmicutes.Bacilli.Bacillales.Family_XI.Gemella	MLN
47559	ENSG00000096395	rs1547671	0.117972139	0.010899546	0.154583746	0.477105776	0.319511985	-0.440737061	0.105173382	-0.039864526	0.201669995	0.168143703	0.073022163	0.055746506	0.145851772	0.012275038	0.997282517	0.999171204	Bacteria.Proteobacteria.Gammaproteobacteria.Enterobacteriales.Enterobacteriaceae	MLN
47560	ENSG00000096395	rs1547671	0.028253344	0.020643916	0.885399741	0.880517146	0.471157082	-0.444780095	0.012332849	0.01161597	0.209975151	0.187483641	0.085233664	0.076974827	0.078003525	0.028319072	0.891049338	0.99780419	Bacteria.Firmicutes.Clostridia.Clostridiales.Ruminococcaceae.Ruminococcus_2	MLN
47561	ENSG00000096395	rs1547671	0.021494209	0.003955999	0.407012528	0.549591439	0.60495765	-0.559461974	0.081896888	-0.042916933	0.256763348	0.187219392	0.098129757	0.071348458	0.043318979	0.00420078	0.917112074	0.979585985	Bacteria.Firmicutes.Erysipelotrichia.Erysipelotrichales.Erysipelotrichaceae.Erysipelatoclostridium	MLN
47562	ENSG00000096395	rs1547671	0.717505849	0.814147398	0.014097701	0.025005504	-0.101890556	-0.056512162	-0.335437979	0.242441934	0.280402569	0.239422429	0.132960854	0.105665844	0.587976149	0.40934327	0.871146294	0.615388385	Bacteria.Firmicutes.Clostridia.Clostridiales.Ruminococcaceae.Ruminococcaceae_UCG_013	MLN
47563	ENSG00000096395	rs1547671	0.795265223	0.255447084	0.041288833	0.171826586	0.067914867	-0.243643718	0.189105255	-0.097901284	0.260662255	0.212355455	0.090830974	0.070861044	0.423953647	0.107975304	0.429266145	0.907489057	Bacteria.Firmicutes.Clostridia.Clostridiales.Lachnospiraceae.Lachnoclostridium	MLN
47564	ENSG00000096395	rs1547671	0.098817241	0.074694461	0.628190578	0.562348018	0.381624698	-0.387781643	0.059616082	-0.055278423	0.227889458	0.214074658	0.122519872	0.094923611	0.16097133	0.084781855	0.928686625	0.84848848	Bacteria.Firmicutes.Erysipelotrichia.Erysipelotrichales	MLN
47565	ENSG00000096395	rs1547671	0.014435372	0.002663187	0.253312615	0.621979824	0.452327281	-0.456909459	-0.112302759	0.037564778	0.179947514	0.146248001	0.097437751	0.075825272	0.02198172	0.002187858	0.997604342	0.996621608	Bacteria.Proteobacteria.Deltaproteobacteria	MLN
47566	ENSG00000096395	rs1547671	0.354217319	0.109794869	0.064539708	0.074194041	0.205162264	-0.282557986	-0.156729565	0.122451725	0.219869706	0.174278748	0.083350444	0.067479944	0.216440051	0.046263138	0.802542187	0.889313815	Bacteria.Firmicutes.Negativicutes.Selenomonadales.Acidaminococcaceae	MLN
47567	ENSG00000096395	rs1547671	0.000211643	0.000137447	0.004717743	0.01743904	1.103727854	-0.941077888	0.292575635	-0.21481622	0.281164252	0.232181372	0.099972717	0.088052087	0.008471706	0.001628928	0.997947728	0.9977362	Bacteria.Actinobacteria.Actinobacteria.Micrococcales	MLN
47568	ENSG00000096395	rs1547671	0.01394878	0.003762464	0.298079538	0.658449715	0.457405417	-0.452437425	-0.074913409	0.027477513	0.181011579	0.150526179	0.071416596	0.061873209	0.023574503	0.002819484	0.951366139	0.97562022	Bacteria.Bacteroidetes.Bacteroidia.Bacteroidales.Porphyromonadaceae	MLN
47569	ENSG00000096395	rs1547671	0.001336515	0.000527052	0.008142003	0.091258207	0.609517519	-0.540316264	0.246641164	-0.121458053	0.181781393	0.148101013	0.090345894	0.070854317	0.00472283	0.000622057	0.952395074	0.921640806	Bacteria.Proteobacteria.Gammaproteobacteria.Pseudomonadales	MLN
47570	ENSG00000096395	rs1547671	0.004355004	0.004164527	0.096017976	0.561717056	0.8597614	-0.614684863	0.150265996	-0.037149429	0.290981858	0.206940384	0.088969212	0.063689551	0.025489646	0.008140096	0.86527713	0.998607976	Bacteria.Firmicutes.Clostridia.Clostridiales.Lachnospiraceae.Tyzzerella_4	MLN
47571	ENSG00000096395	rs1547671	0.291706081	0.136514027	0.251177864	0.144303214	0.262178148	-0.288337746	0.124626828	-0.135669908	0.246635079	0.19126203	0.107640039	0.091808232	0.290198442	0.081335278	0.967792983	0.950973549	Bacteria.Firmicutes.Bacilli.Lactobacillales	MLN
47572	ENSG00000096395	rs1547671	0.980493656	0.285753247	0.027176531	0.159910498	-0.006618599	-0.249791608	0.18483236	-0.093279853	0.269659451	0.232074624	0.081782992	0.06561413	0.672827192	0.191256879	0.996566686	0.997858307	Bacteria.Proteobacteria.Gammaproteobacteria	MLN
47573	ENSG00000096395	rs1547671	0.051903909	0.019021259	0.057740559	0.011203731	0.355317625	-0.354460047	0.132107222	-0.16181583	0.179424792	0.147374562	0.068384159	0.061979831	0.050441592	0.011967905	0.914489909	0.896880817	Bacteria.Proteobacteria.Gammaproteobacteria.Pasteurellales.Pasteurellaceae.Haemophilus	MLN
47574	ENSG00000096395	rs1547671	0.590426005	0.328902414	0.352170992	0.313811558	0.183144313	-0.254016905	-0.105844257	0.087012229	0.338592335	0.258221618	0.112947543	0.085716051	0.456533933	0.228652944	0.998896274	0.99087052	Bacteria.Proteobacteria.Deltaproteobacteria.Desulfovibrionales.Desulfovibrionaceae.Desulfovibrio	MLN
47575	ENSG00000096395	rs1547671	0.012211526	0.001692963	0.518178124	0.98261235	0.467968906	-0.478890654	-0.081094859	-0.002216115	0.181521611	0.146198162	0.12481971	0.101294535	0.018706096	0.001480789	0.999276643	0.991767652	Bacteria.Firmicutes.Clostridia.Clostridiales.Ruminococcaceae.Ruminiclostridium_5	MLN
47576	ENSG00000096395	rs1547671	0.075066457	0.01514865	0.128748238	0.366506613	0.347461343	-0.435026816	-0.13049738	0.065987438	0.1920674	0.174365672	0.084813868	0.072562699	0.123029575	0.017576889	0.425589729	0.921991899	Bacteria.Firmicutes.Clostridia.Clostridiales.Christensenellaceae.Christensenellaceae_R_7_group	MLN
47577	ENSG00000096395	rs1547671	0.010902882	0.002320974	0.387819931	0.739052304	0.559281785	-0.51387679	0.081619324	-0.025288099	0.213378603	0.162074019	0.093878554	0.075591587	0.023910769	0.001913166	0.516847559	0.982165009	Bacteria.Firmicutes.Clostridia.Clostridiales.Peptostreptococcaceae.Intestinibacter	MLN
47578	ENSG00000096395	rs1547671	0.02469777	0.003893376	0.060167823	0.046442906	0.413420139	-0.432529586	-0.197043583	0.180331608	0.179786397	0.144474004	0.103007677	0.088828988	0.03616136	0.003074976	0.766504495	0.86107145	Bacteria.Actinobacteria.Actinobacteria.Bifidobacteriales.Bifidobacteriaceae.Bifidobacterium	MLN
47579	ENSG00000096395	rs1547671	0.003150548	0.00075703	0.088495702	0.155436109	0.654589868	-0.619260267	0.171772243	-0.128344776	0.213435401	0.175177187	0.099328419	0.089297217	0.012861378	0.001479238	0.945687051	0.823043084	Bacteria.Firmicutes.Bacilli.Lactobacillales.Carnobacteriaceae.Granulicatella	MLN
47580	ENSG00000096395	rs1547671	0.113062749	0.092872553	0.93793625	0.378427997	0.452194571	-0.360831487	0.008508695	-0.079584737	0.28151881	0.211566954	0.108854367	0.089738424	0.18702922	0.090431589	0.99759175	0.986746924	Bacteria.Firmicutes.Clostridia.Clostridiales.Lachnospiraceae.Lachnospiraceae_UCG_008	MLN
47581	ENSG00000096395	rs1547671	0.001082219	0.000771262	0.021858299	0.099663517	1.019335416	-0.816344317	0.24543083	-0.147326396	0.297941972	0.231313308	0.104469971	0.088202072	0.013153152	0.003305227	0.568453517	0.996502544	Bacteria.Firmicutes.Clostridia.Clostridiales.Family_XI	MLN
47582	ENSG00000096395	rs1547671	0.003713918	0.000455217	0.033103083	0.044676928	0.545224709	-0.544806277	0.21986889	-0.167522124	0.181125117	0.147501243	0.100987393	0.081826776	0.009828987	0.000659292	0.88760533	0.997132292	Bacteria.Firmicutes.Bacilli.Bacillales	MLN
47583	ENSG00000096395	rs1547671	0.322519374	0.053194198	0.075312112	0.220559746	0.218747196	-0.339297856	-0.1404039	0.081406885	0.219431778	0.172301326	0.077678585	0.06581312	0.235751681	0.039208805	0.947613107	0.99789802	Bacteria.Verrucomicrobia	MLN
47584	ENSG00000096395	rs1547671	0.011082103	0.001630121	0.372317184	0.654198372	0.478270202	-0.483037355	-0.070425393	0.026591438	0.18290096	0.146905516	0.078394564	0.059090382	0.018586359	0.001313887	0.71317496	0.92250092	Bacteria.Firmicutes.Clostridia.Clostridiales.Lachnospiraceae.Lachnospiraceae_NK4A136_group	MLN
47585	ENSG00000096395	rs1547671	0.84083822	0.589178462	0.211155582	0.191923893	0.070456308	-0.153248835	-0.170086855	0.137680512	0.349439318	0.282371611	0.134685199	0.104412673	0.593895818	0.324465759	0.958034317	0.997513341	Bacteria.Firmicutes.Clostridia.Clostridiales.Lachnospiraceae.Eubacterium_xylanophilum_group	MLN
47586	ENSG00000096395	rs1547671	0.628030544	0.396470006	0.136757433	0.083543585	0.134921327	-0.18479731	0.172514047	-0.169176036	0.277153986	0.216495626	0.114505369	0.096260277	0.472856798	0.211448205	0.933709887	0.923401405	Bacteria.Firmicutes.Bacilli	MLN
47587	ENSG00000096395	rs1547671	0.276098545	0.393524314	0.065151268	0.049980601	-0.707601132	0.387415779	0.216751306	-0.163843585	0.644233289	0.451033739	0.115541079	0.082032039	0.799792978	0.546351674	0.999973618	0.989705988	Bacteria.Bacteroidetes.Bacteroidia.Bacteroidales.Bacteroidaceae.Bacteroides	MLN
47588	ENSG00000096395	rs1547671	0.838335636	0.443189286	0.368102362	0.359042394	0.090820896	-0.22935633	0.108358963	-0.075511213	0.443370381	0.297275053	0.11955634	0.081745807	0.853784489	0.393696527	0.998803525	0.997226571	Bacteria.Firmicutes.Clostridia.Clostridiales.Lachnospiraceae.Eubacterium_rectale_group	MLN
47589	ENSG00000096395	rs1547671	0.04494671	0.03646855	0.301771357	0.735228763	0.857142905	-0.611690155	0.141725147	-0.03268475	0.419219556	0.286400017	0.136154392	0.096235817	0.166549924	0.061343185	0.997594253	0.968948848	Bacteria.Firmicutes.Erysipelotrichia.Erysipelotrichales.Erysipelotrichaceae.Faecalitalea	MLN
47590	ENSG00000096395	rs1547671	0.018351678	0.002292647	0.684167591	0.72024012	0.485506422	-0.490239493	0.039825161	-0.028570946	0.200669573	0.154418049	0.097464515	0.0794307	0.031118684	0.001970392	0.687657897	0.877807854	Bacteria.Firmicutes.Clostridia.Clostridiales.Peptostreptococcaceae	MLN
47591	ENSG00000096395	rs1547671	0.025079279	0.003800277	0.054937232	0.046482768	0.411649278	-0.433404889	-0.202055931	0.180146505	0.179507894	0.144360764	0.103375992	0.088754475	0.03537327	0.003262403	0.852109477	0.870296073	Bacteria.Actinobacteria.Actinobacteria.Bifidobacteriales.Bifidobacteriaceae	MLN
47592	ENSG00000096395	rs1547671	0.341144874	0.309836203	0.112395915	0.057987791	-0.720731004	0.575742258	0.211360419	-0.193192372	0.751595191	0.562488467	0.131336358	0.100105898	0.919841614	0.543966523	0.997187614	0.921529413	Bacteria.Bacteroidetes.Bacteroidia.Bacteroidales	MLN
47593	ENSG00000096395	rs1547671	0.11878097	0.32646458	0.317051382	0.990074785	1.204772103	-0.509773635	-0.154457784	0.001297866	0.762134197	0.515587452	0.153186999	0.103931788	0.756290166	0.598354617	0.999135888	0.99931625	Bacteria.Firmicutes.Clostridia.Clostridiales.Ruminococcaceae	MLN
47594	ENSG00000096395	rs1547671	0.056371987	0.02149379	0.053662645	0.0100197	0.349497527	-0.347995555	0.134272612	-0.162726166	0.179892093	0.147699933	0.068323842	0.061339745	0.050715797	0.013184945	0.893190239	0.885765573	Bacteria.Proteobacteria.Gammaproteobacteria.Pasteurellales.Pasteurellaceae	MLN
47595	ENSG00000096395	rs1547671	0.136856789	0.49552878	0.012698065	0.035066092	-0.759065031	0.256543689	0.321735019	-0.194753488	0.503955518	0.374297793	0.125526072	0.090472801	0.646430869	0.566370821	0.999330493	0.963429703	Bacteria.Proteobacteria	MLN
47596	ENSG00000096395	rs1547671	0.583572898	0.555720864	0.38530255	0.279771176	-0.787907109	0.579553697	0.203291412	-0.173438893	1.430149618	0.978520422	0.232582395	0.159129464	0.999435429	0.981350652	0.999968393	0.999515331	Bacteria.Firmicutes	MLN
47597	ENSG00000096395	rs1547671	0.003602184	0.005062918	0.077004274	0.412991208	0.809464609	-0.632254272	0.154315334	-0.061212986	0.267964576	0.217899739	0.085880666	0.074293724	0.027098255	0.01027326	0.999858829	0.935312015	Bacteria.Proteobacteria.Betaproteobacteria.Neisseriales.Neisseriaceae.Eikenella	MLN
47598	ENSG00000096395	rs1547671	0.382906558	0.516273847	0.151576833	0.142150207	-0.739088145	0.388614026	0.23205342	-0.168018825	0.841303673	0.595426277	0.159921706	0.113078413	0.954184916	0.730673981	0.999826541	0.999832315	Bacteria.Firmicutes.Clostridia.Clostridiales.Lachnospiraceae	MLN
47599	ENSG00000096395	rs1547671	0.005579308	0.000840487	0.057686786	0.227029328	0.517921988	-0.506342972	-0.137700949	0.078086654	0.180648214	0.144588164	0.071263947	0.064027255	0.010338295	0.000921684	0.862627491	0.848291163	Bacteria.Bacteroidetes.Bacteroidia.Bacteroidales.Rikenellaceae.Alistipes	MLN
47600	ENSG00000096395	rs1547671	0.032884941	0.004685744	0.421392217	0.773586963	0.413529188	-0.44544123	-0.058151056	0.017953372	0.189692265	0.152081983	0.071868604	0.06214663	0.033903691	0.003839734	0.998277807	0.999325446	Bacteria.Bacteroidetes.Bacteroidia.Bacteroidales.Porphyromonadaceae.Parabacteroides	MLN
47601	ENSG00000096395	rs1547671	0.026103751	0.017434227	0.71160165	0.707091772	0.508976429	-0.429896827	-0.032263716	-0.025115629	0.223557901	0.176204664	0.086887623	0.066545742	0.062024753	0.018325436	0.814018309	0.995117319	Bacteria.Proteobacteria.Betaproteobacteria	MLN
47602	ENSG00000096395	rs1547671	0.006395686	0.005995715	0.128882758	0.345255058	0.53171775	-0.526553021	0.095149683	-0.058118777	0.188687486	0.185325296	0.061862567	0.061129636	0.016552873	0.005647652	0.955858825	0.966245262	Bacteria.Firmicutes.Clostridia.Clostridiales.Lachnospiraceae.Tyzzerella	MLN
47603	ENSG00000096395	rs1547671	0.003200023	0.000596576	0.073705421	0.201150927	0.600234462	-0.564347534	-0.221461395	0.129960077	0.196053916	0.156339061	0.121830177	0.100637819	0.007925629	0.000800035	0.590263905	0.902183543	Bacteria.Actinobacteria.Actinobacteria	MLN
47604	ENSG00000096395	rs1547671	0.014071918	0.005436339	0.204624442	0.92296192	0.443827696	-0.418049927	-0.122903302	-0.006908007	0.175874974	0.145343809	0.095917316	0.07115819	0.020401019	0.004053557	0.65329354	0.985398796	Bacteria.Firmicutes.Clostridia.Clostridiales.Lachnospiraceae.Dorea	MLN
47605	ENSG00000096395	rs1547671	0.609529788	0.130490976	0.554489215	0.947726423	0.220842036	-0.46317649	0.086321924	0.006711485	0.430297519	0.30242706	0.145291959	0.101973628	0.659947433	0.202482307	0.908604356	0.942486104	Bacteria.Firmicutes.Negativicutes.Selenomonadales	MLN
47606	ENSG00000096395	rs1547671	0.121700261	0.064411092	0.893596309	0.778610332	0.425766103	-0.421729014	0.0124533	-0.020702946	0.271507339	0.224169078	0.092741481	0.073336649	0.25203081	0.072204811	0.9994853	0.999502343	Bacteria.Firmicutes.Clostridia.Clostridiales.Lachnospiraceae.Ruminococcus_gnavus_group	MLN
47607	ENSG00000096395	rs1547671	0.005473574	0.003870473	0.152403332	0.444731473	0.655315533	-0.558893796	0.109151522	-0.047255844	0.228027129	0.186554456	0.075377101	0.061458195	0.025024975	0.008779048	0.510879196	0.888382771	Bacteria.Firmicutes.Clostridia.Clostridiales.Lachnospiraceae.Lachnospiraceae_UCG_010	MLN
47608	ENSG00000096395	rs1547671	0.020242195	0.009007733	0.434829966	0.573447327	0.576430689	-0.555000362	0.113381913	-0.072330643	0.24217064	0.206120908	0.144285386	0.127827617	0.054844257	0.010171905	0.999739884	0.90063291	Bacteria.Actinobacteria.Coriobacteriia.Coriobacteriales.Coriobacteriaceae	MLN
47609	ENSG00000096395	rs1547671	0.004467984	0.001156918	0.115687754	0.301342593	0.574935372	-0.541676096	-0.140410626	0.077397343	0.19517774	0.159327642	0.088062382	0.074288639	0.011611034	0.001523087	0.999694213	0.863959089	Bacteria.Firmicutes.Clostridia.Clostridiales.Lachnospiraceaencultured	MLN
47610	ENSG00000096395	rs1547671	0.074972843	0.014880407	0.1244463	0.364572326	0.347094142	-0.435843432	-0.131805	0.066181241	0.191801223	0.174207243	0.084680626	0.072480931	0.122472983	0.017052546	0.422903658	0.928085883	Bacteria.Firmicutes.Clostridia.Clostridiales.Christensenellaceae	MLN
47611	ENSG00000096401	rs6926412	0.27196629	0.120674552	0.349944291	0.734751832	-0.63959327	0.539387469	0.202819622	-0.043989705	0.577276119	0.342998141	0.215426097	0.12927953	0.349345957	0.11221821	0.981084248	0.998600531	Bacteria.Firmicutes.Clostridia.Clostridiales.Ruminococcaceae.Ruminiclostridium_6	CDC5L
47612	ENSG00000096401	rs6926412	0.023756827	0.008194885	0.707803407	0.447743411	-1.214116487	0.813336269	0.14275741	-0.156323581	0.52436217	0.298189616	0.379213274	0.20466256	0.066508132	0.010112151	0.976314705	0.980405449	Bacteria.Firmicutes.Bacilli.Lactobacillales.Streptococcaceae.Streptococcus	CDC5L
47613	ENSG00000096401	rs6926412	0.011592174	0.020830328	0.495930742	0.611070087	-1.239990105	0.71048766	-0.164312336	0.075511684	0.477313115	0.299942206	0.23995655	0.147767259	0.063471794	0.029350828	0.828118569	0.982308703	Bacteria.Firmicutes.Clostridia.Clostridiales.Lachnospiraceae.Lachnospiraceae_ND3007_group	CDC5L
47614	ENSG00000096401	rs6926412	0.050689648	0.019428943	0.742978084	0.421629468	-1.202271179	0.846242125	-0.079453219	0.11516794	0.603858449	0.353086996	0.241269765	0.142408605	0.186753763	0.0426628	0.948905015	0.966332496	Bacteria.Firmicutes.Clostridia.Clostridiales.Ruminococcaceae.Ruminococcaceae_NK4A214_group	CDC5L
47615	ENSG00000096401	rs6926412	0.036630126	0.027953233	0.096315814	0.053755653	-0.839445216	0.513002298	-0.320862129	0.219433581	0.393387844	0.22817138	0.190149309	0.111702156	0.040677336	0.012561009	0.998525812	0.997174658	Bacteria.Proteobacteria.Deltaproteobacteria.Desulfovibrionales.Desulfovibrionaceae	CDC5L
47616	ENSG00000096401	rs6926412	0.017526146	0.00927933	0.797760785	0.483798428	-1.133730324	0.734716888	-0.041721706	0.069327094	0.465085916	0.273989783	0.162152648	0.098442333	0.034807075	0.009322733	0.790071885	0.98352631	Bacteria.Firmicutes.Negativicutes.Selenomonadales.Acidaminococcaceae.Phascolarctobacterium	CDC5L
47617	ENSG00000096401	rs6926412	0.05784882	0.053322629	0.560668702	0.687947539	-1.439087841	0.796162252	0.19869118	-0.072682168	0.745262717	0.404529409	0.339726139	0.180155383	0.102011912	0.049411323	0.906603649	0.927561557	Bacteria.Firmicutes.Clostridia.Clostridiales.Lachnospiraceae.Blautia	CDC5L
47618	ENSG00000096401	rs6926412	0.019487568	0.012355627	0.079254591	0.04916173	-0.920669806	0.570726652	-0.334546521	0.214757032	0.384334466	0.221765988	0.18763068	0.107125725	0.024229077	0.007153632	0.884550973	0.687777825	Bacteria.Bacteroidetes.Bacteroidia.Bacteroidales.Rikenellaceae.Alistipes	CDC5L
47619	ENSG00000096401	rs6926412	0.010742668	0.008710911	0.349276865	0.284536226	-1.419153188	0.896724885	-0.143352475	0.107143495	0.540286963	0.331503549	0.152050529	0.099290716	0.051175789	0.016035195	0.813736068	0.917801294	Bacteria.Bacteroidetes.Bacteroidia.Bacteroidales.Prevotellaceae.Prevotella_9	CDC5L
47620	ENSG00000096401	rs6926412	0.081903349	0.04780107	0.50909887	0.376202207	-1.523030297	0.982428133	-0.192475652	0.152587232	0.861874541	0.48700982	0.289914182	0.171249122	0.297407759	0.117019986	0.821762414	0.919745892	Bacteria.Firmicutes.Clostridia.Clostridiales.Ruminococcaceae.Anaerotruncus	CDC5L
47621	ENSG00000096401	rs6926412	0.020940993	0.02289831	0.629512249	0.639671687	-0.976674047	0.585673176	-0.073602863	0.041249096	0.412688404	0.251315878	0.151849594	0.087696699	0.04281391	0.015417699	0.999492402	0.999741582	Bacteria.Proteobacteria.Gammaproteobacteria.Enterobacteriales.Enterobacteriaceae.Escherichia_Shigella	CDC5L
47622	ENSG00000096401	rs6926412	0.01287162	0.008704324	0.81712911	0.658851783	-1.112538187	0.721308307	-0.053236198	0.058641732	0.434943916	0.266627485	0.229290308	0.132214474	0.08111442	0.02117029	0.99991226	0.988194298	Bacteria.Actinobacteria.Coriobacteriia.Coriobacteriales.Coriobacteriaceae.Collinsella	CDC5L
47623	ENSG00000096401	rs6926412	0.004626416	0.005360785	0.411462567	0.935065797	-1.480342047	0.801956556	0.140560419	-0.00788229	0.504642915	0.27833444	0.170037224	0.096373418	0.013767587	0.006001178	0.717220241	0.935950426	Bacteria.Proteobacteria.Betaproteobacteria.Burkholderiales.Alcaligenaceae	CDC5L
47624	ENSG00000096401	rs6926412	0.00661478	0.004848857	0.728972526	0.890013591	-1.069663575	0.65505901	0.061247787	-0.01448519	0.381232453	0.224575524	0.176004695	0.104337482	0.013599072	0.00384805	0.99935717	0.965002198	Bacteria.Firmicutes.Erysipelotrichia.Erysipelotrichales.Erysipelotrichaceae.Erysipelotrichaceae_UCG_003	CDC5L
47625	ENSG00000096401	rs6926412	0.016775067	0.024988266	0.328271431	0.254455985	-0.954402248	0.544412801	0.157053094	-0.109636108	0.388764353	0.237247458	0.159443098	0.09535573	0.024229902	0.01076043	0.457030188	0.904712577	Bacteria.Firmicutes.Clostridia.Clostridiales.Lachnospiraceae.Lachnospira	CDC5L
47626	ENSG00000096401	rs6926412	0.460061507	0.405417545	0.442739931	0.451840393	-0.555397984	0.354585173	0.175776647	-0.100204333	0.74734481	0.423418882	0.227603566	0.132386541	0.396069612	0.266221292	0.999878354	0.976750668	Bacteria.Bacteroidetes.Bacteroidia.Bacteroidales.Porphyromonadaceae.Barnesiella	CDC5L
47627	ENSG00000096401	rs6926412	0.064104907	0.082321137	0.901623863	0.575786539	-1.023903663	0.547645356	0.020640762	-0.054215153	0.543611988	0.310342867	0.166331765	0.096401785	0.105833092	0.050242787	0.998329958	0.99999132	Bacteria.Firmicutes.Clostridia.Clostridiales.Clostridiaceae_1	CDC5L
47628	ENSG00000096401	rs6926412	0.116719072	0.105196556	0.238839835	0.176092945	-0.741460927	0.437841803	0.220889891	-0.147328517	0.466368947	0.266476988	0.185807691	0.107713987	0.119253966	0.045407976	0.859659891	0.979585985	Bacteria.Firmicutes.Erysipelotrichia.Erysipelotrichales.Erysipelotrichaceae.Erysipelatoclostridium	CDC5L
47629	ENSG00000096401	rs6926412	0.009244487	0.006921987	0.574646322	0.488434994	-1.028877736	0.62545559	-0.117142903	0.086418833	0.383487602	0.224230641	0.207673663	0.124028866	0.01476984	0.004932792	0.987817466	0.997201293	Bacteria.Firmicutes.Clostridia.Clostridiales.Lachnospiraceae.Coprococcus_1	CDC5L
47630	ENSG00000096401	rs6926412	0.004129703	0.003019703	0.285365923	0.251187735	-1.244259947	0.746304938	-0.293809257	0.175560545	0.418480348	0.242193342	0.272748916	0.151634619	0.011028199	0.002746459	0.998043854	0.964871975	Bacteria.Firmicutes.Clostridia.Clostridiales.Ruminococcaceaencultured	CDC5L
47631	ENSG00000096401	rs6926412	0.002240562	0.002085658	0.096363951	0.066778316	-1.832939284	1.215339315	-0.430012414	0.30356235	0.57594938	0.379031503	0.254871591	0.162818166	0.035730144	0.010028716	0.959301314	0.701460694	Bacteria.Firmicutes.Clostridia.Clostridiales.Ruminococcaceae.Ruminococcaceae_UCG_013	CDC5L
47632	ENSG00000096401	rs6926412	0.047182612	0.042476536	0.514480252	0.63449247	-1.494869829	0.835129881	-0.226738696	0.092728864	0.738911631	0.403537514	0.345919186	0.194130297	0.121869632	0.043271455	0.998820086	0.961415255	Bacteria.Firmicutes.Clostridia.Clostridiales.Family_XIII	CDC5L
47633	ENSG00000096401	rs6926412	0.583874057	0.453650729	0.174431447	0.237088978	-0.348263925	0.273511634	0.268818607	-0.135260832	0.632649786	0.362810996	0.195771182	0.113350155	0.44242926	0.24784705	0.981446852	0.925873833	Bacteria.Proteobacteria.Gammaproteobacteria.Enterobacteriales.Enterobacteriaceae.Citrobacter	CDC5L
47634	ENSG00000096401	rs6926412	0.198407627	0.145233573	0.933445486	0.875621183	-1.100640767	0.681472763	-0.029843592	0.031210627	0.847058729	0.462241414	0.355981195	0.198616	0.324870434	0.130374393	0.999258851	0.986607256	Bacteria.Firmicutes.Clostridia.Clostridiales.Family_XIII.Family_XIII_AD3011_group	CDC5L
47635	ENSG00000096401	rs6926412	0.877958424	0.737604653	0.844464525	0.95013291	-0.459674453	0.528641195	-0.100063705	0.016824714	2.981731879	1.57116598	0.508011323	0.267987057	0.997454612	0.874868214	0.997650199	0.999159905	Bacteria.Firmicutes.Clostridia.Clostridiales	CDC5L
47636	ENSG00000096401	rs6926412	0.003176402	0.001864187	0.368989819	0.211937885	-1.190679313	0.751306145	0.197668895	-0.160230037	0.388587659	0.23161455	0.218502295	0.127100103	0.010791314	0.001849032	0.977260763	0.913807895	Bacteria.Firmicutes.Negativicutes.Selenomonadales.Veillonellaceae.Veillonella	CDC5L
47637	ENSG00000096401	rs6926412	0.139292009	0.086989379	0.28514989	0.513225131	-0.696063147	0.457687922	-0.281773426	0.108517841	0.46504184	0.263378419	0.261457496	0.165063436	0.09315968	0.033781508	0.676771987	0.9138367	Bacteria.Actinobacteria.Actinobacteria	CDC5L
47638	ENSG00000096401	rs6926412	0.035947381	0.011313177	0.677067226	0.413492523	-1.259095226	0.85806958	0.159850614	-0.168906642	0.587819321	0.329128117	0.38209401	0.205221945	0.096909184	0.0154611	0.991178677	0.973447285	Bacteria.Firmicutes.Bacilli.Lactobacillales	CDC5L
47639	ENSG00000096401	rs6926412	0.021189541	0.023371114	0.627118484	0.719865013	-1.205216342	0.706267608	-0.091838093	0.040219426	0.510283681	0.304150492	0.188152589	0.111658437	0.047935856	0.017939913	0.835304363	0.983121182	Bacteria.Firmicutes.Clostridia.Clostridiales.Lachnospiraceae.Eubacterium_eligens_group	CDC5L
47640	ENSG00000096401	rs6926412	0.008665433	0.009184793	0.982951184	0.871999636	-1.034633392	0.610101361	0.00374996	-0.016479133	0.38221206	0.227195368	0.174810835	0.101876387	0.017007939	0.006572628	0.927431414	0.907533537	Bacteria.Proteobacteria.Betaproteobacteria.Burkholderiales.Alcaligenaceae.Parasutterella	CDC5L
47641	ENSG00000096401	rs6926412	0.227445546	0.234830063	0.369920582	0.231789442	-0.708729409	0.385151354	0.175847258	-0.133598829	0.581650198	0.321191956	0.194761438	0.110682636	0.258224873	0.132511828	0.999858829	0.929555963	Bacteria.Proteobacteria.Betaproteobacteria.Neisseriales.Neisseriaceae.Eikenella	CDC5L
47642	ENSG00000096401	rs6926412	0.014295772	0.005997538	0.389384206	0.172103593	-1.539812105	1.053046157	-0.195784627	0.188551011	0.611660402	0.370643761	0.225939605	0.136562881	0.073776932	0.019097438	0.823018369	0.794192827	Bacteria.Firmicutes.Clostridia.Clostridiales.Ruminococcaceae.Ruminiclostridium_9	CDC5L
47643	ENSG00000096401	rs6926412	0.017353422	0.022077624	0.462246983	0.67737929	-1.411707765	0.75781574	-0.163432204	0.052380305	0.578190941	0.323127806	0.220994304	0.125334182	0.06122777	0.028618219	0.845183712	0.995071635	Bacteria.Firmicutes.Erysipelotrichia.Erysipelotrichales.Erysipelotrichaceae.Clostridium_innocuum_group	CDC5L
47644	ENSG00000096401	rs6926412	0.00379483	0.002756964	0.566409122	0.327004763	-1.140820057	0.692370392	0.09509328	-0.093031619	0.379927278	0.222450831	0.165009296	0.094198528	0.008662926	0.002323432	0.893044717	0.864262135	Bacteria.Fusobacteria.Fusobacteriia.Fusobacteriales.Fusobacteriaceae.Fusobacterium	CDC5L
47645	ENSG00000096401	rs6926412	0.019591056	0.009543272	0.082137781	0.070977527	-0.931903772	0.62314561	-0.361737033	0.246710183	0.389368477	0.233292501	0.204865681	0.134396018	0.029907279	0.00663314	0.852109477	0.870296073	Bacteria.Actinobacteria.Actinobacteria.Bifidobacteriales.Bifidobacteriaceae	CDC5L
47646	ENSG00000096401	rs6926412	0.02203842	0.022532127	0.698944954	0.818031081	-1.18104741	0.682523113	-0.066856433	0.023268449	0.503436465	0.292053272	0.172106249	0.100723974	0.049224427	0.021552772	0.982891669	0.998439902	Bacteria.Verrucomicrobia.Verrucomicrobiae.Verrucomicrobiales.Verrucomicrobiaceae.Akkermansia	CDC5L
47647	ENSG00000096401	rs6926412	0.012935116	0.008830936	0.282954514	0.161920882	-0.977630675	0.602890916	-0.194004438	0.148476252	0.382484516	0.22329687	0.17919056	0.104950346	0.021794975	0.005823596	0.995339941	0.95316496	Bacteria.Proteobacteria.Deltaproteobacteria.Desulfovibrionales.Desulfovibrionaceae.Bilophila	CDC5L
47648	ENSG00000096401	rs6926412	0.636831153	0.448760563	0.143346312	0.159502328	-0.29747809	0.255192332	-0.609616957	0.30699295	0.627111233	0.334856831	0.411529365	0.215728136	0.265443903	0.143457807	0.920183094	0.862487946	Bacteria.Firmicutes.Clostridia.Clostridiales.Lachnospiraceae.Fusicatenibacter	CDC5L
47649	ENSG00000096401	rs6926412	0.564228278	0.367831765	0.172299627	0.366052521	-0.341230181	0.296567297	-0.428044774	0.168348971	0.588795007	0.327027399	0.310166112	0.184947543	0.289344661	0.125028652	0.676837651	0.934022135	Bacteria.Actinobacteria	CDC5L
47650	ENSG00000096401	rs6926412	0.011426953	0.007676131	0.789183292	0.442713095	-1.104339423	0.678216454	-0.039243504	0.069542128	0.424206801	0.246480002	0.146171432	0.090040977	0.019667202	0.005455789	0.92697622	0.936854604	Bacteria.Firmicutes.Clostridia.Clostridiales.Ruminococcaceae.Ruminococcaceae_UCG_002	CDC5L
47651	ENSG00000096401	rs6926412	0.267611918	0.201739688	0.783540038	0.773463149	-0.869849463	0.535682748	0.088605883	-0.049586319	0.777925484	0.41536834	0.321212883	0.171549385	0.204467063	0.087285869	0.968249443	0.907101516	Bacteria.Proteobacteria.Gammaproteobacteria.Pseudomonadales.Pseudomonadaceae.Pseudomonas	CDC5L
47652	ENSG00000096401	rs6926412	0.006602664	0.01082302	0.444786959	0.992298396	-1.43129833	0.747004092	0.132358506	-0.000968924	0.509999932	0.284697337	0.172158827	0.099993436	0.021567003	0.011640632	0.701716253	0.999734669	Bacteria.Proteobacteria.Betaproteobacteria.Burkholderiales	CDC5L
47653	ENSG00000096401	rs6926412	0.234079325	0.251001879	0.311927294	0.155113013	-0.670514694	0.361176452	0.24697967	-0.19552109	0.558260683	0.311830668	0.242347525	0.135927803	0.176348366	0.109382086	0.979221309	0.998719086	Bacteria.Firmicutes.Bacilli.Bacillales.Family_XI.Gemella	CDC5L
47654	ENSG00000096401	rs6926412	0.0109871	0.011054186	0.826877303	0.751870141	-1.024636855	0.607992225	0.035965227	-0.032675087	0.391356202	0.232424687	0.163782265	0.102908605	0.017531693	0.007601315	0.968802863	0.997181136	Bacteria.Bacteroidetes.Bacteroidia.Bacteroidales.Prevotellaceae	CDC5L
47655	ENSG00000096401	rs6926412	0.070952506	0.069377012	0.701727825	0.783221894	-1.283499613	0.740788461	-0.080641742	0.034750649	0.699126205	0.401191049	0.209631492	0.125787873	0.151899586	0.077010296	0.997329664	0.92426646	Bacteria.Firmicutes.Negativicutes.Selenomonadales.Veillonellaceae.Megasphaera	CDC5L
47656	ENSG00000096401	rs6926412	0.028405429	0.009921334	0.99189821	0.522417179	-1.068874923	0.746711102	0.001968077	0.07341463	0.476828951	0.281081562	0.193073723	0.114156211	0.054373882	0.011320026	0.966634416	0.998418858	Bacteria.Firmicutes.Clostridia.Clostridiales.Ruminococcaceae.Ruminococcaceae_UCG_003	CDC5L
47657	ENSG00000096401	rs6926412	0.200679693	0.137607655	0.277525172	0.433581376	-0.659430736	0.442453624	0.278022432	-0.122462347	0.510105828	0.294323549	0.25388449	0.155415972	0.178412681	0.058058318	0.999672451	0.998587032	Bacteria.Firmicutes.Clostridia.Clostridiales.Ruminococcaceae.Butyricicoccus	CDC5L
47658	ENSG00000096401	rs6926412	0.157802802	0.105976066	0.451019741	0.52653328	-0.758977455	0.489042123	0.140559361	-0.069992622	0.531138171	0.298318234	0.185364264	0.109924167	0.205974805	0.085926546	0.83555609	0.992480232	Bacteria.Firmicutes.Clostridia.Clostridiales.Ruminococcaceae.Ruminococcus_2	CDC5L
47659	ENSG00000096401	rs6926412	0.141286388	0.172832339	0.224260032	0.110113502	-0.701614086	0.375667285	0.296947649	-0.227004349	0.471153447	0.272555685	0.242017298	0.140141908	0.13586462	0.073229977	0.991744893	0.856262504	Bacteria.Firmicutes.Bacilli.Lactobacillales.Carnobacteriaceae	CDC5L
47660	ENSG00000096401	rs6926412	0.052860024	0.055459138	0.525207583	0.60163003	-1.462962271	0.841717703	-0.140196535	0.069722859	0.74184268	0.431591019	0.219473853	0.132900893	0.159134354	0.075858176	0.998896274	0.99087052	Bacteria.Proteobacteria.Deltaproteobacteria.Desulfovibrionales.Desulfovibrionaceae.Desulfovibrio	CDC5L
47661	ENSG00000096401	rs6926412	0.003659927	0.002934071	0.186495627	0.221465544	-1.464193129	0.849029628	0.326435615	-0.16601399	0.485590314	0.27465426	0.244499824	0.134480047	0.009208941	0.002765135	0.997117901	0.9453081	Bacteria.Firmicutes.Clostridia.Clostridiales.Lachnospiraceae.Eubacterium_hallii_group	CDC5L
47662	ENSG00000096401	rs6926412	0.317069545	0.33617442	0.520431819	0.392785469	-0.715406071	0.383534995	0.155863279	-0.12289784	0.709546981	0.395835745	0.241203756	0.142854524	0.390134384	0.233235025	0.997947728	0.9977362	Bacteria.Actinobacteria.Actinobacteria.Micrococcales	CDC5L
47663	ENSG00000096401	rs6926412	0.019742681	0.012553205	0.078810778	0.048430406	-0.918900518	0.569441868	-0.334711143	0.215092119	0.384431167	0.221789614	0.18743856	0.106935186	0.024254777	0.007121402	0.882590235	0.699923399	Bacteria.Bacteroidetes.Bacteroidia.Bacteroidales.Rikenellaceae	CDC5L
47664	ENSG00000096401	rs6926412	0.021965475	0.022328235	0.700940052	0.814433367	-1.176771031	0.682323655	-0.066425277	0.023744106	0.501326532	0.291507511	0.172196877	0.10075352	0.050361702	0.020802149	0.959597159	0.99789802	Bacteria.Verrucomicrobia	CDC5L
47665	ENSG00000096401	rs6926412	0.00371823	0.002677301	0.491478945	0.281002433	-1.140621482	0.694444721	0.114655008	-0.102788559	0.378968172	0.222406088	0.165715984	0.094551997	0.008363785	0.002303126	0.871838555	0.84955966	Bacteria.Fusobacteria.Fusobacteriia.Fusobacteriales	CDC5L
47666	ENSG00000096401	rs6926412	0.058086452	0.049187149	0.905071269	0.815124948	-1.130127706	0.719293563	0.024415555	-0.026965813	0.585831581	0.35884154	0.203932437	0.114860367	0.214837162	0.067509872	0.996566686	0.997858307	Bacteria.Proteobacteria.Gammaproteobacteria	CDC5L
47667	ENSG00000096401	rs6926412	0.010832181	0.002481151	0.252233374	0.111163965	-1.688358339	1.130397688	0.436292405	-0.328576568	0.643543517	0.359066458	0.377673586	0.203458243	0.064847794	0.007742131	0.943345827	0.933837527	Bacteria.Firmicutes.Bacilli	CDC5L
47668	ENSG00000096401	rs6926412	0.009338216	0.00503113	0.391951702	0.213916854	-1.393848503	0.916767406	-0.147960845	0.134954614	0.520249538	0.31571125	0.171682997	0.10752039	0.047123053	0.008883371	0.996596763	0.999791394	Bacteria.Firmicutes.Clostridia.Clostridiales.Ruminococcaceae.Ruminococcaceae_UCG_005	CDC5L
47669	ENSG00000096401	rs6926412	0.005828723	0.004982238	0.227170207	0.579157335	-1.041586983	0.622104974	-0.185218409	0.049632248	0.365293287	0.213982101	0.151916652	0.089039752	0.01180328	0.003560474	0.660602767	0.847425341	Bacteria.Firmicutes.Negativicutes.Selenomonadales.Veillonellaceae.Dialister	CDC5L
47670	ENSG00000096401	rs6926412	0.003685182	0.002269433	0.255382329	0.153555965	-1.137099594	0.714712293	0.204040052	-0.148894182	0.377409998	0.224881612	0.177813145	0.103115891	0.008769305	0.002377748	0.914489909	0.989428248	Bacteria.Proteobacteria.Gammaproteobacteria.Pasteurellales.Pasteurellaceae.Haemophilus	CDC5L
47671	ENSG00000096401	rs6926412	0.55548169	0.49529376	0.935140073	0.93440292	-0.927306197	0.566468755	-0.032088072	0.017081448	1.564717323	0.826027118	0.392777539	0.206732342	0.77718825	0.413792179	0.998803525	0.997226571	Bacteria.Firmicutes.Clostridia.Clostridiales.Lachnospiraceae.Eubacterium_rectale_group	CDC5L
47672	ENSG00000096401	rs6926412	0.032325564	0.021932647	0.362762442	0.332498552	-1.63184388	0.965246097	0.323916882	-0.190319842	0.746061438	0.41110683	0.35340574	0.194924944	0.091395514	0.037224865	0.879012751	0.79838162	Bacteria.Firmicutes.Erysipelotrichia.Erysipelotrichales	CDC5L
47673	ENSG00000096401	rs6926412	0.030119574	0.018252096	0.920576607	0.812018035	-1.073407102	0.671500622	0.021031276	-0.028327217	0.484148867	0.277296967	0.210112123	0.118627084	0.067018866	0.017315334	0.758630133	0.970415642	Bacteria.Firmicutes.Clostridia.Clostridiales.Lachnospiraceae.Lachnoclostridium	CDC5L
47674	ENSG00000096401	rs6926412	0.005108614	0.004931986	0.028599786	0.063052248	-1.059904709	0.622806321	-0.523153149	0.250380375	0.365686592	0.213959225	0.233677172	0.132390764	0.010938588	0.004041525	0.999670759	0.975906693	Bacteria.Firmicutes.Clostridia.Clostridiales.Ruminococcaceae.Flavonifractor	CDC5L
47675	ENSG00000096401	rs6926412	0.99000615	0.865630667	0.682784059	0.762545009	-0.03124062	0.221525855	-0.175398696	0.067979255	2.484534116	1.303999311	0.427273229	0.224049391	0.96771098	0.710421484	0.997675757	0.944715108	Bacteria.Bacteroidetes	CDC5L
47676	ENSG00000096401	rs6926412	0.034192407	0.011672134	0.775413882	0.506474594	-1.186499041	0.801854337	0.113894814	-0.142396586	0.548441033	0.308970867	0.397552214	0.213156426	0.087474439	0.013262432	0.988415778	0.976249604	Bacteria.Firmicutes.Bacilli.Lactobacillales.Streptococcaceae	CDC5L
47677	ENSG00000096401	rs6926412	0.951335388	0.992417857	0.07309652	0.08242427	0.043371851	-0.003955102	0.440238265	-0.261906519	0.707927303	0.41459957	0.241658619	0.148469829	0.614760752	0.453680535	0.998891856	0.999590371	Bacteria.Firmicutes.Bacilli.Bacillales.Staphylococcaceae.Staphylococcus	CDC5L
47678	ENSG00000096401	rs6926412	0.02521959	0.018781437	0.753080533	0.657960612	-1.000914007	0.596928186	-0.061991078	0.048728276	0.436905752	0.247665207	0.196228163	0.109557378	0.035016764	0.011936156	0.999694213	0.908466096	Bacteria.Firmicutes.Clostridia.Clostridiales.Lachnospiraceaencultured	CDC5L
47679	ENSG00000096401	rs6926412	0.090750614	0.098118215	0.96379681	0.770069974	-1.050021695	0.58224226	0.007499694	-0.028142207	0.611562961	0.346952902	0.164593956	0.095882669	0.14270426	0.069029575	0.893923282	0.998607976	Bacteria.Firmicutes.Clostridia.Clostridiales.Lachnospiraceae.Tyzzerella_4	CDC5L
47680	ENSG00000096401	rs6926412	0.169029729	0.190090424	0.714229127	0.717738522	-0.8679138	0.517154575	0.078435138	-0.048497425	0.624039984	0.390555556	0.213264068	0.133579859	0.285895473	0.161668589	0.961249848	0.997513341	Bacteria.Firmicutes.Clostridia.Clostridiales.Lachnospiraceae.Eubacterium_xylanophilum_group	CDC5L
47681	ENSG00000096401	rs6926412	0.031605724	0.021179969	0.357755837	0.324574253	-1.635813568	0.969234378	0.327046964	-0.193378033	0.744632012	0.410338204	0.353097019	0.194815045	0.089833995	0.035739671	0.865571501	0.794680158	Bacteria.Firmicutes.Erysipelotrichia.Erysipelotrichales.Erysipelotrichaceae	CDC5L
47682	ENSG00000096401	rs6926412	0.067275102	0.095111852	0.514951146	0.733530035	-1.579510875	0.797623097	0.129474101	-0.037852164	0.848766475	0.47093846	0.197751568	0.11071161	0.229475661	0.147313914	0.960907055	0.927382982	Bacteria.Firmicutes.Clostridia.Clostridiales.Ruminococcaceae.Faecalibacterium	CDC5L
47683	ENSG00000096401	rs6926412	0.016592085	0.014030842	0.32953926	0.263414158	-0.954826007	0.573888835	-0.258668042	0.171780721	0.388254391	0.227312253	0.263298771	0.152271054	0.023212672	0.007336761	0.999276643	0.988728768	Bacteria.Firmicutes.Clostridia.Clostridiales.Ruminococcaceae.Ruminiclostridium_5	CDC5L
47684	ENSG00000096401	rs6926412	0.244314842	0.089633558	0.184560382	0.533492256	-0.612871193	0.546095601	-0.300077598	0.082902744	0.521630168	0.316934911	0.223757312	0.132427696	0.290621105	0.072241133	0.710282213	0.902660525	Bacteria.Firmicutes.Negativicutes.Selenomonadales.Veillonellaceae	CDC5L
47685	ENSG00000096401	rs6926412	0.109584703	0.151530469	0.293057178	0.125417521	-0.759549447	0.39283471	0.253862308	-0.215962616	0.468199263	0.270694418	0.239487514	0.139113517	0.112855659	0.06912182	0.945687051	0.823043084	Bacteria.Firmicutes.Bacilli.Lactobacillales.Carnobacteriaceae.Granulicatella	CDC5L
47686	ENSG00000096401	rs6926412	0.005176168	0.006549034	0.584322951	0.96905132	-1.083042465	0.615432806	-0.106305532	0.004340401	0.374271737	0.219060551	0.193343884	0.11144127	0.013056464	0.004401775	0.655599925	0.894081861	Bacteria.Firmicutes.Clostridia.Clostridiales.Peptostreptococcaceae	CDC5L
47687	ENSG00000096401	rs6926412	0.002731003	0.002474105	0.218262278	0.352187677	-1.270634974	0.729962565	0.164103779	-0.071745364	0.407819658	0.23179914	0.132001844	0.076562919	0.009639546	0.003062088	0.632385344	0.817419991	Bacteria.Firmicutes.Clostridia.Clostridiales.Lachnospiraceae.Roseburia	CDC5L
47688	ENSG00000096401	rs6926412	0.055886566	0.064137476	0.578833485	0.716455683	-1.376235022	0.75120126	0.179437799	-0.064493979	0.706933971	0.398878656	0.321634393	0.17679971	0.134175192	0.072383061	0.99759175	0.986746924	Bacteria.Firmicutes.Clostridia.Clostridiales.Lachnospiraceae.Lachnospiraceae_UCG_008	CDC5L
47689	ENSG00000096401	rs6926412	0.075227713	0.089743168	0.728340602	0.609332982	-0.924809066	0.519179645	0.077757759	-0.065701189	0.511499794	0.301419103	0.222906955	0.127944298	0.130038632	0.079309336	0.752184059	0.992887087	Bacteria.Firmicutes.Clostridia.Clostridiales.Ruminococcaceae.Ruminococcus_1	CDC5L
47690	ENSG00000096401	rs6926412	0.30319535	0.203202289	0.420556572	0.488736754	-0.63574682	0.425731426	0.251552011	-0.117462906	0.612574096	0.331197033	0.310330264	0.168701007	0.149330076	0.053897659	0.990263512	0.935449612	Bacteria.Proteobacteria.Gammaproteobacteria.Pseudomonadales	CDC5L
47691	ENSG00000096401	rs6926412	0.030719163	0.017279767	0.755807935	0.465036633	-1.203079489	0.802444189	-0.056265292	0.08279415	0.544673058	0.328429806	0.180160973	0.112658656	0.073610432	0.02319462	0.820359186	0.91795829	Bacteria.Bacteroidetes.Bacteroidia.Bacteroidales.Porphyromonadaceae.Odoribacter	CDC5L
47692	ENSG00000096401	rs6926412	0.039960981	0.03842502	0.541514979	0.229009579	-0.933742338	0.539344726	-0.095594239	0.111282653	0.445443211	0.255222878	0.155751422	0.091640093	0.047819107	0.016435753	0.991715361	0.97562022	Bacteria.Bacteroidetes.Bacteroidia.Bacteroidales.Porphyromonadaceae	CDC5L
47693	ENSG00000096401	rs6926412	0.062061661	0.079266662	0.967165811	0.686510423	-1.045065636	0.565503094	0.006966425	-0.040076427	0.550448479	0.317175916	0.168588508	0.098855042	0.112881552	0.05756838	0.99714486	0.996602117	Bacteria.Firmicutes.Clostridia.Clostridiales.Clostridiaceae_1.Clostridium_sensu_stricto_1	CDC5L
47694	ENSG00000096401	rs6926412	0.28066211	0.273590179	0.736920832	0.76947742	-1.488961105	0.837537186	0.119932527	-0.056581769	1.368671618	0.758521878	0.35548667	0.192268205	0.722383346	0.452139932	0.999330493	0.997562661	Bacteria.Proteobacteria	CDC5L
47695	ENSG00000096401	rs6926412	0.192829149	0.145890343	0.66206612	0.781844211	-0.827812443	0.539417862	0.089920493	-0.034025113	0.6290837	0.366492991	0.204797083	0.122363388	0.282929058	0.101340305	0.999985325	0.999758873	Bacteria.Firmicutes.Clostridia.Clostridiales.Ruminococcaceae.Ruminococcaceae_UCG_014	CDC5L
47696	ENSG00000096401	rs6926412	0.744031635	0.60063772	0.845608019	0.956493959	-0.653765352	0.550623779	-0.069598448	0.010201681	1.993718085	1.04669632	0.355994404	0.186282284	0.927093374	0.646894867	0.999973618	0.995427078	Bacteria.Bacteroidetes.Bacteroidia.Bacteroidales.Bacteroidaceae.Bacteroides	CDC5L
47697	ENSG00000096401	rs6926412	0.240380381	0.187883037	0.254336406	0.258014296	-0.627715349	0.398519117	0.191496047	-0.109726025	0.52977271	0.299443608	0.166510857	0.096157961	0.145511496	0.067177516	0.955858825	0.966227447	Bacteria.Firmicutes.Clostridia.Clostridiales.Lachnospiraceae.Tyzzerella	CDC5L
47698	ENSG00000096401	rs6926412	0.003948255	0.001090382	0.213919407	0.050241382	-1.49399695	1.003804787	-0.220897274	0.213840334	0.499839781	0.293609842	0.175993206	0.107189481	0.021679798	0.002731026	0.464856943	0.706424245	Bacteria.Firmicutes.Clostridia.Clostridiales.Christensenellaceae.Christensenellaceae_R_7_group	CDC5L
47699	ENSG00000096401	rs6926412	0.018346781	0.011892201	0.352754691	0.18096091	-0.948118381	0.591406225	-0.127837179	0.112521786	0.391859226	0.228506602	0.136583007	0.083206801	0.023011839	0.007893504	0.998277807	0.999325446	Bacteria.Bacteroidetes.Bacteroidia.Bacteroidales.Porphyromonadaceae.Parabacteroides	CDC5L
47700	ENSG00000096401	rs6926412	0.00506698	0.009523024	0.95095563	0.557464898	-1.093466058	0.589607471	-0.010221027	-0.057519579	0.376888434	0.220671035	0.165536974	0.097547547	0.014243925	0.005571669	0.71267844	0.965253322	Bacteria.Firmicutes.Clostridia.Clostridiales.Peptostreptococcaceae.Intestinibacter	CDC5L
47701	ENSG00000096401	rs6926412	0.459489885	0.757076604	0.070067981	0.014465312	-0.39975572	0.095985389	0.390491963	-0.318922349	0.537224636	0.309003337	0.21201707	0.126916155	0.380941273	0.303066822	0.604873413	0.996502544	Bacteria.Firmicutes.Clostridia.Clostridiales.Family_XI	CDC5L
47702	ENSG00000096401	rs6926412	0.73755352	0.74930295	0.80016351	0.741283002	-0.609938917	0.317409835	-0.096673635	0.069228464	1.8124226	0.989071888	0.380344357	0.20879184	0.917751014	0.746983412	0.999135888	0.996172726	Bacteria.Firmicutes.Clostridia.Clostridiales.Ruminococcaceae	CDC5L
47703	ENSG00000096401	rs6926412	0.314185793	0.279799805	0.008713704	0.002672278	-0.433614475	0.266262571	0.6641693	-0.44168662	0.427488198	0.244309479	0.245542584	0.14142776	0.169339488	0.084226144	0.88760533	0.997132292	Bacteria.Firmicutes.Bacilli.Bacillales	CDC5L
47704	ENSG00000096401	rs6926412	0.037177579	0.028752501	0.103892341	0.064641285	-0.840212567	0.512494847	-0.315063926	0.211595208	0.394930475	0.229144074	0.191018187	0.112572484	0.041268697	0.013722376	0.997604342	0.980458248	Bacteria.Proteobacteria.Deltaproteobacteria	CDC5L
47705	ENSG00000096401	rs6926412	0.922890226	0.871911127	0.662088807	0.822170015	0.298920989	0.263943619	-0.225932398	0.061596663	3.076261584	1.630600085	0.514605862	0.272956188	0.999435429	0.997077321	0.999968393	0.999515331	Bacteria.Firmicutes	CDC5L
47706	ENSG00000096401	rs6926412	0.001432723	0.000471206	0.827234584	0.270107991	-1.168489924	0.767840864	0.022622576	0.072041814	0.350858161	0.208486329	0.103237641	0.064768581	0.004696898	0.000643881	0.805597475	0.985377765	Bacteria.Proteobacteria.Betaproteobacteria.Burkholderiales.Alcaligenaceae.Sutterella	CDC5L
47707	ENSG00000096401	rs6926412	0.003565612	0.00289002	0.241357731	0.255945746	-1.240426489	0.736602237	0.249947563	-0.142035788	0.410150707	0.237887936	0.211391579	0.12392706	0.007725248	0.002506294	0.661270141	0.946950266	Bacteria.Firmicutes.Clostridia.Clostridiales.Lachnospiraceae.Dorea	CDC5L
47708	ENSG00000096401	rs6926412	0.616926022	0.598764234	0.232281955	0.12621116	-0.367628686	0.207726457	-0.336467361	0.232462489	0.731416053	0.392846485	0.279050635	0.150062102	0.414300985	0.23598967	0.864978292	0.997216401	Bacteria.Firmicutes.Clostridia.Clostridiales.Ruminococcaceae.Subdoligranulum	CDC5L
47709	ENSG00000096401	rs6926412	0.213534979	0.1241452	0.551078096	0.742631447	-0.744976733	0.513481567	0.114589711	-0.035704311	0.593033626	0.329627331	0.191216522	0.108269158	0.203346618	0.095506802	0.70786208	0.924819076	Bacteria.Firmicutes.Clostridia.Clostridiales.Lachnospiraceae.Lachnospiraceae_UCG_010	CDC5L
47710	ENSG00000096401	rs6926412	0.027050952	0.033837706	0.776460475	0.718070909	-0.978116173	0.573431363	-0.043615654	0.031880989	0.432420541	0.264516153	0.152974195	0.087920307	0.059743263	0.027832488	0.997282517	0.999171204	Bacteria.Proteobacteria.Gammaproteobacteria.Enterobacteriales.Enterobacteriaceae	CDC5L
47711	ENSG00000096401	rs6926412	0.032740658	0.036344184	0.589265827	0.545643326	-1.317914155	0.824402662	-0.111630459	0.081326473	0.60403046	0.385728965	0.205735235	0.13387328	0.141281042	0.058561688	0.998832683	0.981449155	Bacteria.Firmicutes.Clostridia.Clostridiales.Ruminococcaceae.Eubacterium_coprostanoligenes_group	CDC5L
47712	ENSG00000096401	rs6926412	0.003869944	0.001073005	0.211158164	0.049604308	-1.495347925	1.003950614	-0.221917484	0.21419511	0.499127731	0.293209658	0.175728874	0.107059924	0.021096556	0.002634228	0.461246942	0.709372198	Bacteria.Firmicutes.Clostridia.Clostridiales.Christensenellaceae	CDC5L
47713	ENSG00000096401	rs6926412	0.010226904	0.010153452	0.929696747	0.579903302	-1.00679968	0.591349513	-0.011805048	0.043765568	0.38061585	0.223328382	0.133286422	0.078669972	0.017484037	0.005311393	0.841074499	0.919460061	Bacteria.Firmicutes.Clostridia.Clostridiales.Lachnospiraceae.Lachnospiraceae_NK4A136_group	CDC5L
47714	ENSG00000096401	rs6926412	0.006528448	0.003611221	0.661626567	0.398499006	-1.1176834	0.711637853	-0.068197867	0.08146798	0.397673227	0.235647701	0.15510759	0.095855677	0.018511514	0.003741345	0.904995655	0.953590047	Bacteria.Firmicutes.Negativicutes.Selenomonadales.Acidaminococcaceae	CDC5L
47715	ENSG00000096401	rs6926412	0.003441657	0.002215746	0.217433437	0.140272291	-1.15128874	0.720085217	0.221379903	-0.153454335	0.379145419	0.226001342	0.177749393	0.10278169	0.00806727	0.002345496	0.895619078	0.987424055	Bacteria.Proteobacteria.Gammaproteobacteria.Pasteurellales.Pasteurellaceae	CDC5L
47716	ENSG00000096401	rs6926412	0.085688765	0.043376274	0.826826345	0.914812136	-0.96297904	0.665250609	-0.040391096	-0.011435354	0.551810356	0.322888789	0.183882241	0.106486555	0.217873184	0.056132106	0.9994853	0.999502343	Bacteria.Firmicutes.Clostridia.Clostridiales.Lachnospiraceae.Ruminococcus_gnavus_group	CDC5L
47717	ENSG00000096401	rs6926412	0.989822338	0.865640112	0.682954394	0.76252178	-0.031815598	0.221510948	-0.175301044	0.06798671	2.484561728	1.304004119	0.427278295	0.224051351	0.968146176	0.713427268	0.997187614	0.941674949	Bacteria.Bacteroidetes.Bacteroidia.Bacteroidales	CDC5L
47718	ENSG00000096401	rs6926412	0.008461318	0.010723806	0.804827819	0.90497579	-1.070644966	0.623057723	-0.076064667	0.020988038	0.394231575	0.237144962	0.306570541	0.175126882	0.03206963	0.011100455	0.999005033	0.94575678	Bacteria.Actinobacteria.Coriobacteriia.Coriobacteriales	CDC5L
47719	ENSG00000096401	rs6926412	0.06733686	0.075125536	0.76594054	0.917045837	-1.242524369	0.688156958	-0.064118723	0.013476516	0.667837868	0.380473936	0.214487895	0.128886169	0.206536146	0.093753396	0.997594253	0.968948848	Bacteria.Firmicutes.Erysipelotrichia.Erysipelotrichales.Erysipelotrichaceae.Faecalitalea	CDC5L
47720	ENSG00000096401	rs6926412	0.010856459	0.012640637	0.993507852	0.915490075	-1.048248269	0.614217768	0.00232705	-0.017679627	0.399684589	0.239477041	0.284893296	0.165959361	0.037902777	0.012918822	0.999865454	0.911963834	Bacteria.Actinobacteria.Coriobacteriia.Coriobacteriales.Coriobacteriaceae	CDC5L
47721	ENSG00000096401	rs6926412	0.019211769	0.010124678	0.08392933	0.07883744	-0.932111519	0.617164569	-0.354461836	0.234882666	0.388187801	0.232983953	0.201944491	0.131546518	0.030694639	0.006393349	0.77292612	0.877185252	Bacteria.Actinobacteria.Actinobacteria.Bifidobacteriales.Bifidobacteriaceae.Bifidobacterium	CDC5L
47722	ENSG00000096401	rs6926412	0.005486905	0.003772435	0.202892752	0.174518926	-1.529139732	0.922396359	0.248600649	-0.157112952	0.532248424	0.306975577	0.193264308	0.114443427	0.025061686	0.006549191	0.385643447	0.902313357	Bacteria.Firmicutes.Clostridia.Clostridiales.Lachnospiraceae.Anaerostipes	CDC5L
47723	ENSG00000096401	rs6926412	0.506605866	0.385477891	0.828136097	0.711296897	-1.544455211	1.07919652	0.096449421	-0.087711518	2.312643823	1.235149522	0.442491427	0.235949719	0.954184916	0.708092158	0.999826541	0.999832315	Bacteria.Firmicutes.Clostridia.Clostridiales.Lachnospiraceae	CDC5L
47724	ENSG00000096401	rs6926412	0.621435208	0.941997319	0.04784258	0.109973474	0.403224827	-0.034592928	-0.634630867	0.29375689	0.812644478	0.473605854	0.314659972	0.181279006	0.66277865	0.576114269	0.746660096	0.833962703	Bacteria.Firmicutes.Negativicutes.Selenomonadales	CDC5L
47725	ENSG00000096401	rs6926412	0.008723536	0.014569585	0.425812524	0.859743789	-1.417809955	0.740778783	0.14062728	-0.018180875	0.524243572	0.295122633	0.175474145	0.102483665	0.03166648	0.016186971	0.758033651	0.996359602	Bacteria.Proteobacteria.Betaproteobacteria	CDC5L
47726	ENSG00000096433	rs4259245	0.994090443	0.911928666	0.458103161	0.117178038	0.001733726	0.020437161	0.05673402	-0.097162005	0.233179999	0.184056185	0.07600786	0.061191741	0.535387109	0.351059461	0.828281271	0.81027048	Bacteria.Bacteroidetes.Bacteroidia.Bacteroidales.Prevotellaceae.Prevotella_9	ITPR3
47727	ENSG00000096433	rs4259245	0.184704755	0.071500024	0.231785996	0.410649675	-0.313731216	0.316029629	-0.116062962	0.061004493	0.234016325	0.172484408	0.096153976	0.073668906	0.200675714	0.051912058	0.470673348	0.924673885	Bacteria.Firmicutes.Clostridia.Clostridiales.Christensenellaceae.Christensenellaceae_R_7_group	ITPR3
47728	ENSG00000096433	rs4259245	0.661280135	0.449695956	0.432247432	0.068137342	-0.085265336	0.110648131	-0.101977751	0.17824838	0.193713607	0.145490784	0.129042659	0.096092576	0.419431532	0.168613203	0.976314705	0.946394015	Bacteria.Firmicutes.Bacilli.Lactobacillales.Streptococcaceae.Streptococcus	ITPR3
47729	ENSG00000096433	rs4259245	0.684126066	0.316987534	0.142687321	0.128944441	-0.067653451	0.146400283	0.109800275	-0.109756497	0.165545934	0.145176487	0.073997906	0.071371054	0.25792214	0.094140532	0.99935717	0.949725174	Bacteria.Firmicutes.Erysipelotrichia.Erysipelotrichales.Erysipelotrichaceae.Erysipelotrichaceae_UCG_003	ITPR3
47730	ENSG00000096433	rs4259245	0.454055773	0.129161272	0.35463603	0.516587566	-0.126177182	0.222909821	0.076721787	-0.047880798	0.167523914	0.145034572	0.082293779	0.073417028	0.1976178	0.04038563	0.998525812	0.997174658	Bacteria.Proteobacteria.Deltaproteobacteria.Desulfovibrionales.Desulfovibrionaceae	ITPR3
47731	ENSG00000096433	rs4259245	0.583398692	0.153187154	0.992838577	0.620496641	-0.09725989	0.207741956	-0.000708438	-0.035567586	0.176456952	0.143739553	0.078625988	0.0714888	0.302427418	0.050567393	0.986345789	0.976466776	Bacteria.Firmicutes.Negativicutes.Selenomonadales.Veillonellaceae.Veillonella	ITPR3
47732	ENSG00000096433	rs4259245	0.242346591	0.211485969	0.332801586	0.720615014	-0.302256976	0.268376706	-0.108843461	0.033812692	0.256175168	0.212672815	0.111547512	0.09413519	0.30529831	0.17339903	0.789670547	0.895507627	Bacteria.Firmicutes.Clostridia.Clostridiales.Ruminococcaceae.Ruminiclostridium_9	ITPR3
47733	ENSG00000096433	rs4259245	0.112653861	0.165832722	0.167957138	0.837001647	-0.460009124	0.288479845	-0.151795811	0.016456835	0.286052353	0.205842002	0.108864243	0.07967219	0.229684974	0.139036788	0.981084248	0.998600531	Bacteria.Firmicutes.Clostridia.Clostridiales.Ruminococcaceae.Ruminiclostridium_6	ITPR3
47734	ENSG00000096433	rs4259245	0.644924809	0.503512582	0.263003704	0.033503346	0.116521802	-0.141965194	0.119413068	-0.193781515	0.251677632	0.211032873	0.105759105	0.089214742	0.536393944	0.288171708	0.99991226	0.908539609	Bacteria.Actinobacteria.Coriobacteriia.Coriobacteriales.Coriobacteriaceae.Collinsella	ITPR3
47735	ENSG00000096433	rs4259245	0.6664899	0.275813009	0.831811785	0.653003379	-0.087419455	0.176020769	0.017449345	-0.02968712	0.201919402	0.160161428	0.081831878	0.065726058	0.358096333	0.11057612	0.970338521	0.907101516	Bacteria.Proteobacteria.Gammaproteobacteria.Pseudomonadales.Pseudomonadaceae.Pseudomonas	ITPR3
47736	ENSG00000096433	rs4259245	0.722967609	0.144979498	0.749630962	0.600306255	-0.075250454	0.278696936	-0.029830097	-0.044257301	0.21135711	0.188918134	0.093078836	0.084053285	0.390047471	0.097288894	0.926890345	0.927561557	Bacteria.Firmicutes.Clostridia.Clostridiales.Lachnospiraceae.Blautia	ITPR3
47737	ENSG00000096433	rs4259245	0.633666624	0.261444996	0.792951595	0.789746186	-0.087869945	0.184659874	-0.016799035	0.016019442	0.183509786	0.163006859	0.063738581	0.059831777	0.323063899	0.108803418	0.816754163	0.935568656	Bacteria.Proteobacteria.Betaproteobacteria.Burkholderiales.Alcaligenaceae	ITPR3
47738	ENSG00000096433	rs4259245	0.340593848	0.255756906	0.441077533	0.682198386	-0.190650839	0.246248559	-0.057987027	0.03125681	0.198586804	0.214767132	0.074810055	0.075993345	0.315327285	0.146195979	0.839600952	0.995071635	Bacteria.Firmicutes.Erysipelotrichia.Erysipelotrichales.Erysipelotrichaceae.Clostridium_innocuum_group	ITPR3
47739	ENSG00000096433	rs4259245	0.565358745	0.170915055	0.801398087	0.95675896	-0.099449145	0.206116474	0.018734165	-0.003601845	0.172100601	0.148865488	0.074174367	0.066173019	0.246231782	0.047063128	0.640265313	0.999289972	Bacteria.Firmicutes.Clostridia.Clostridiales.Lachnospiraceae.Lachnospira	ITPR3
47740	ENSG00000096433	rs4259245	0.191652608	0.302846114	0.385878184	0.508074418	-0.374378838	0.204283223	-0.099072242	-0.057525439	0.283741815	0.196693887	0.113485149	0.086437165	0.33257611	0.235546899	0.948905015	0.966332496	Bacteria.Firmicutes.Clostridia.Clostridiales.Ruminococcaceae.Ruminococcaceae_NK4A214_group	ITPR3
47741	ENSG00000096433	rs4259245	0.973771504	0.439147866	0.551287499	0.829503609	-0.00789196	0.172097383	0.050294633	-0.017311967	0.239111911	0.221086426	0.083971223	0.080071318	0.518465581	0.252354091	0.997329664	0.92426646	Bacteria.Firmicutes.Negativicutes.Selenomonadales.Veillonellaceae.Megasphaera	ITPR3
47742	ENSG00000096433	rs4259245	0.421125472	0.139868878	0.634349689	0.694399248	-0.1612626	0.240517441	-0.036203729	0.024710133	0.199188628	0.160928766	0.075761464	0.062614085	0.224172089	0.066318293	0.751112201	0.99461451	Bacteria.Firmicutes.Negativicutes.Selenomonadales.Acidaminococcaceae.Phascolarctobacterium	ITPR3
47743	ENSG00000096433	rs4259245	0.528701803	0.144928057	0.990653142	0.553488668	-0.108389581	0.210372792	0.001073195	-0.044064809	0.171126299	0.142585226	0.091258382	0.073979775	0.205398455	0.05131527	0.999160666	0.997201293	Bacteria.Firmicutes.Clostridia.Clostridiales.Lachnospiraceae.Coprococcus_1	ITPR3
47744	ENSG00000096433	rs4259245	0.423844218	0.100940257	0.888852932	0.679007316	-0.137060325	0.260476325	-0.011656586	-0.028480826	0.170294386	0.156542632	0.083080362	0.068514871	0.174091502	0.035382001	0.999305472	0.877983283	Bacteria.Bacteroidetes.Bacteroidia.Bacteroidales.Rikenellaceae.Alistipes	ITPR3
47745	ENSG00000096433	rs4259245	0.79397833	0.617542951	0.360494938	0.626692301	0.066868547	0.115914443	0.09865527	-0.048677362	0.255005839	0.231023097	0.107126263	0.099603895	0.56251858	0.260852632	0.813937627	0.982308703	Bacteria.Firmicutes.Clostridia.Clostridiales.Lachnospiraceae.Lachnospiraceae_ND3007_group	ITPR3
47746	ENSG00000096433	rs4259245	0.526366759	0.148352048	0.792182117	0.960919477	-0.10620725	0.20569099	0.02109701	-0.003239173	0.16673227	0.1406185	0.07974242	0.065851518	0.235588026	0.051473986	0.995339941	0.956247621	Bacteria.Proteobacteria.Deltaproteobacteria.Desulfovibrionales.Desulfovibrionaceae.Bilophila	ITPR3
47747	ENSG00000096433	rs4259245	0.971447708	0.762614184	0.573672332	0.09755112	-0.011084455	-0.067745243	0.069141293	-0.159682386	0.308495092	0.22334525	0.12226311	0.094989186	0.735844391	0.524849669	0.834099379	0.903138939	Bacteria.Firmicutes.Clostridia.Clostridiales.Ruminococcaceae.Anaerotruncus	ITPR3
47748	ENSG00000096433	rs4259245	0.628297992	0.450844587	0.722111607	0.618571215	-0.364884369	0.584855814	0.04500816	-0.067121038	0.750126276	0.770985625	0.126008554	0.134168342	0.997454612	0.849792241	0.997650199	0.999159905	Bacteria.Firmicutes.Clostridia.Clostridiales	ITPR3
47749	ENSG00000096433	rs4259245	0.882287979	0.835086863	0.769119099	0.407541277	-0.042668708	0.049699535	0.040038266	-0.095842141	0.287036381	0.237774889	0.135834954	0.114969335	0.60404442	0.370019202	0.99792254	0.986607256	Bacteria.Firmicutes.Clostridia.Clostridiales.Family_XIII.Family_XIII_AD3011_group	ITPR3
47750	ENSG00000096433	rs4259245	0.265806275	0.193381679	0.284471053	0.514334072	-0.216702129	0.279347145	-0.069099943	0.046348324	0.193064167	0.212552783	0.064026717	0.070685707	0.303240133	0.14360608	0.981446852	0.928768243	Bacteria.Proteobacteria.Gammaproteobacteria.Enterobacteriales.Enterobacteriaceae.Citrobacter	ITPR3
47751	ENSG00000096433	rs4259245	0.691557834	0.14669029	0.028311827	0.009485644	-0.064956331	0.196870624	-0.168775557	0.156976855	0.162996585	0.134028271	0.075245172	0.058719114	0.252008993	0.056532342	0.914489909	0.896880817	Bacteria.Proteobacteria.Gammaproteobacteria.Pasteurellales.Pasteurellaceae.Haemophilus	ITPR3
47752	ENSG00000096433	rs4259245	0.703260481	0.165038227	0.853237191	0.538184295	-0.080130942	0.241101	0.02092265	0.06784756	0.209434839	0.171707584	0.112652684	0.109636594	0.371920461	0.066445538	0.999672451	0.998587032	Bacteria.Firmicutes.Clostridia.Clostridiales.Ruminococcaceae.Butyricicoccus	ITPR3
47753	ENSG00000096433	rs4259245	0.574441341	0.129992845	0.979424588	0.610489106	-0.110162222	0.27525471	-0.002096005	-0.037468925	0.195193293	0.179488192	0.080958848	0.073202621	0.398047083	0.079895132	0.969169602	0.997216401	Bacteria.Firmicutes.Clostridia.Clostridiales.Ruminococcaceae.Subdoligranulum	ITPR3
47754	ENSG00000096433	rs4259245	0.369219596	0.510289973	0.100067289	0.040470084	0.245304809	-0.143051879	0.148844394	-0.15767881	0.271289802	0.216079423	0.089219301	0.075419389	0.373935417	0.294447191	0.998896274	0.98418264	Bacteria.Proteobacteria.Deltaproteobacteria.Desulfovibrionales.Desulfovibrionaceae.Desulfovibrio	ITPR3
47755	ENSG00000096433	rs4259245	0.219592236	0.091628674	0.275654592	0.510847405	-0.264603203	0.281310478	-0.086414301	0.041989715	0.213464138	0.164298419	0.07860226	0.063509293	0.183392087	0.05881633	0.973414458	0.998439902	Bacteria.Verrucomicrobia.Verrucomicrobiae.Verrucomicrobiales.Verrucomicrobiaceae.Akkermansia	ITPR3
47756	ENSG00000096433	rs4259245	0.522052288	0.191968689	0.761731221	0.699781146	-0.156551022	0.25856197	0.032548516	-0.041240643	0.243215211	0.196105487	0.106896976	0.106475615	0.371857291	0.159550667	0.950642636	0.862305464	Bacteria.Firmicutes.Erysipelotrichia.Erysipelotrichales	ITPR3
47757	ENSG00000096433	rs4259245	0.304776755	0.114819114	0.438973721	0.388199248	-0.241843643	0.355508435	0.067023809	-0.073610083	0.233798126	0.222424492	0.08606982	0.084734422	0.326398905	0.084822482	0.795589371	0.897490053	Bacteria.Firmicutes.Negativicutes.Selenomonadales.Veillonellaceae	ITPR3
47758	ENSG00000096433	rs4259245	0.146365099	0.129045277	0.148617972	0.992330263	-0.27273946	0.224921294	0.175984599	-0.000898923	0.185527354	0.146298188	0.120390161	0.093154687	0.132556296	0.057286098	0.669002662	0.982185761	Bacteria.Actinobacteria	ITPR3
47759	ENSG00000096433	rs4259245	0.701489642	0.895197593	0.424315902	0.494071993	0.13179846	0.036223791	0.099842231	-0.071291955	0.342327992	0.273910479	0.124178704	0.103663261	0.543976305	0.429362994	0.997947728	0.9977362	Bacteria.Actinobacteria.Actinobacteria.Micrococcales	ITPR3
47760	ENSG00000096433	rs4259245	0.276511805	0.109069631	0.375577084	0.597819125	-0.233972149	0.26739995	-0.070415466	0.03389244	0.213204298	0.164585821	0.078923448	0.063930736	0.214855471	0.065307672	0.959597159	0.99789802	Bacteria.Verrucomicrobia	ITPR3
47761	ENSG00000096433	rs4259245	0.985631529	0.191690314	0.509608033	0.620754213	0.004430531	0.266011094	0.060332693	0.036899161	0.245070476	0.201627215	0.090985104	0.074219988	0.550115648	0.13294397	0.698311082	0.99376976	Bacteria.Firmicutes.Clostridia.Clostridiales.Ruminococcaceae.Ruminococcus_1	ITPR3
47762	ENSG00000096433	rs4259245	0.507512354	0.116813127	0.841091431	0.435876488	-0.152531623	0.327050348	-0.013290211	0.046566014	0.228888141	0.205764187	0.066021412	0.059393951	0.382104087	0.078044682	0.884356293	0.998607976	Bacteria.Firmicutes.Clostridia.Clostridiales.Lachnospiraceae.Tyzzerella_4	ITPR3
47763	ENSG00000096433	rs4259245	0.378069866	0.253332616	0.52862713	0.808089079	-0.266350054	0.273751641	-0.063381487	0.020340806	0.300105057	0.237526486	0.100048994	0.083403734	0.38964402	0.143941311	0.999985325	0.999758873	Bacteria.Firmicutes.Clostridia.Clostridiales.Ruminococcaceae.Ruminococcaceae_UCG_014	ITPR3
47764	ENSG00000096433	rs4259245	0.408946102	0.103188528	0.180465715	0.104072001	-0.136420033	0.228916943	0.090088054	-0.084568406	0.164139144	0.138500164	0.066540996	0.051299646	0.190902157	0.036619809	0.634311226	0.778226454	Bacteria.Firmicutes.Negativicutes.Selenomonadales.Veillonellaceae.Dialister	ITPR3
47765	ENSG00000096433	rs4259245	0.137684911	0.048035927	0.189493551	0.108384253	-0.614873309	0.886857479	0.097188006	-0.132408807	0.409100135	0.440110677	0.073296289	0.081337208	0.725297117	0.256514985	0.999973618	0.989705988	Bacteria.Bacteroidetes.Bacteroidia.Bacteroidales.Bacteroidaceae.Bacteroides	ITPR3
47766	ENSG00000096433	rs4259245	0.685606403	0.417567263	0.951716306	0.988874709	-0.125934212	0.205631122	-0.00763094	-0.001556142	0.309692661	0.252046128	0.125538186	0.111171434	0.578625529	0.279187816	0.999697332	0.93149849	Bacteria.Firmicutes.Clostridia.Clostridiales.Ruminococcaceae.Ruminococcaceae_UCG_013	ITPR3
47767	ENSG00000096433	rs4259245	0.947331873	0.848817704	0.534369614	0.339074385	0.016561539	0.042047748	0.084847848	-0.112883286	0.24974655	0.219698227	0.1358267	0.117210142	0.549336669	0.327899066	0.998820086	0.961415255	Bacteria.Firmicutes.Clostridia.Clostridiales.Family_XIII	ITPR3
47768	ENSG00000096433	rs4259245	0.410781634	0.140928757	0.517800427	0.248377744	-0.469646002	0.836611574	0.064139994	-0.116186375	0.567304384	0.561294411	0.098633755	0.099752317	0.931479392	0.435228492	0.997675757	0.924386311	Bacteria.Bacteroidetes	ITPR3
47769	ENSG00000096433	rs4259245	0.330806929	0.038139128	0.197680689	0.05658078	-0.163471506	0.310071598	0.105885765	-0.158285578	0.166837975	0.146504579	0.081356566	0.081543083	0.155612484	0.01856049	0.997117901	0.9453081	Bacteria.Firmicutes.Clostridia.Clostridiales.Lachnospiraceae.Eubacterium_hallii_group	ITPR3
47770	ENSG00000096433	rs4259245	0.292573538	0.077784928	0.182091344	0.262158431	-0.184157329	0.267363487	0.084942331	-0.068722181	0.173554046	0.149197171	0.062977628	0.060755575	0.192179067	0.041264115	0.606172089	0.802301482	Bacteria.Firmicutes.Clostridia.Clostridiales.Lachnospiraceae.Roseburia	ITPR3
47771	ENSG00000096433	rs4259245	0.471738696	0.154465984	0.912077097	0.415717527	-0.122635041	0.202613114	-0.007962298	-0.050306149	0.169414256	0.140634024	0.071829669	0.061415711	0.207161188	0.053618569	0.934565189	0.927737582	Bacteria.Firmicutes.Clostridia.Clostridiales.Ruminococcaceae.Ruminococcaceae_UCG_002	ITPR3
47772	ENSG00000096433	rs4259245	0.14731936	0.047260685	0.032892591	0.122492632	-0.256190542	0.305855978	0.179418771	-0.115695147	0.174688939	0.151239138	0.082305907	0.073937453	0.102410816	0.023890755	0.999694213	0.840119698	Bacteria.Firmicutes.Clostridia.Clostridiales.Lachnospiraceaencultured	ITPR3
47773	ENSG00000096433	rs4259245	0.696240051	0.412615616	0.758635218	0.559213742	-0.075517992	0.144013651	-0.020793912	0.038011241	0.192580782	0.174647077	0.067387923	0.06475123	0.386832526	0.161767536	0.777217434	0.994680072	Bacteria.Proteobacteria.Betaproteobacteria.Burkholderiales	ITPR3
47774	ENSG00000096433	rs4259245	0.442509091	0.077062816	0.882173106	0.380931284	-0.145060581	0.314446963	-0.010986213	0.058583468	0.187735561	0.175033775	0.073832685	0.066407754	0.266805478	0.035985989	0.967102936	0.979585985	Bacteria.Firmicutes.Erysipelotrichia.Erysipelotrichales.Erysipelotrichaceae.Erysipelatoclostridium	ITPR3
47775	ENSG00000096433	rs4259245	0.350707077	0.074577561	0.165983029	0.160722609	-0.156803838	0.264341937	-0.074180108	0.070017538	0.166815839	0.145869632	0.052949574	0.04934838	0.164058214	0.028989883	0.640887761	0.985377765	Bacteria.Proteobacteria.Betaproteobacteria.Burkholderiales.Alcaligenaceae.Sutterella	ITPR3
47776	ENSG00000096433	rs4259245	0.640324614	0.215695097	0.454044095	0.395474982	-0.079990361	0.179212551	0.059181303	-0.053202099	0.17039451	0.143342783	0.078572257	0.062195987	0.233136013	0.073261022	0.968802863	0.974832054	Bacteria.Bacteroidetes.Bacteroidia.Bacteroidales.Prevotellaceae	ITPR3
47777	ENSG00000096433	rs4259245	0.389547995	0.088551719	0.600539748	0.361944653	-0.165650747	0.335324372	-0.035536926	0.063662441	0.191230895	0.193938369	0.067534942	0.069339165	0.31214504	0.061569882	0.99714486	0.996602117	Bacteria.Firmicutes.Clostridia.Clostridiales.Clostridiaceae_1.Clostridium_sensu_stricto_1	ITPR3
47778	ENSG00000096433	rs4259245	0.552152131	0.186620458	0.864949875	0.588923176	-0.151384309	0.308140457	-0.015143303	0.04333522	0.253300608	0.230863075	0.088686407	0.079793324	0.399292094	0.113300871	0.999858829	0.956063519	Bacteria.Proteobacteria.Betaproteobacteria.Neisseriales.Neisseriaceae.Eikenella	ITPR3
47779	ENSG00000096433	rs4259245	0.212659302	0.1048945	0.288917624	0.262532534	-0.339232735	0.529591847	0.064006622	-0.08522579	0.269521436	0.322031801	0.059861962	0.075405677	0.384716117	0.155239235	0.914353853	0.870964126	Bacteria.Firmicutes.Clostridia.Clostridiales.Ruminococcaceae.Faecalibacterium	ITPR3
47780	ENSG00000096433	rs4259245	0.966067878	0.481823057	0.441483183	0.575286574	-0.009129549	0.135963277	0.078523191	-0.047665221	0.213783437	0.192191043	0.101394532	0.084643987	0.419247128	0.16668584	0.945687051	0.866774619	Bacteria.Firmicutes.Bacilli.Lactobacillales.Carnobacteriaceae.Granulicatella	ITPR3
47781	ENSG00000096433	rs4259245	0.989034334	0.509734431	0.422340852	0.531622789	-0.002944512	0.126304189	0.082194423	-0.05490921	0.213419492	0.190530916	0.101792546	0.087310833	0.433367383	0.167472649	0.991744893	0.884813348	Bacteria.Firmicutes.Bacilli.Lactobacillales.Carnobacteriaceae	ITPR3
47782	ENSG00000096433	rs4259245	0.419727727	0.073446632	0.825035885	0.388855763	-0.138166575	0.278154147	-0.021988907	0.068216592	0.170145684	0.152877097	0.099064079	0.078635215	0.2087384	0.030586857	0.958613924	0.99223971	Bacteria.Actinobacteria.Actinobacteria.Bifidobacteriales.Bifidobacteriaceae	ITPR3
47783	ENSG00000096433	rs4259245	0.650871271	0.226426731	0.695183793	0.666913769	-0.082107563	0.183020028	0.027298562	-0.025536047	0.180592563	0.149870754	0.06936072	0.059062556	0.320147379	0.08031486	0.906490652	0.9860779	Bacteria.Firmicutes.Negativicutes.Selenomonadales.Acidaminococcaceae	ITPR3
47784	ENSG00000096433	rs4259245	0.459412933	0.247836298	0.566648989	0.409255118	-0.39874137	0.664409436	0.06302692	-0.100033004	0.535769238	0.569772224	0.109434386	0.120438493	0.898340221	0.549840358	0.999135888	0.99133666	Bacteria.Firmicutes.Clostridia.Clostridiales.Ruminococcaceae	ITPR3
47785	ENSG00000096433	rs4259245	0.472428392	0.08233328	0.704157442	0.331941869	-0.170997775	0.357948083	-0.037757262	0.080339195	0.236594491	0.202852335	0.09899898	0.082187759	0.384828812	0.070025397	0.822705284	0.996502544	Bacteria.Firmicutes.Clostridia.Clostridiales.Family_XI	ITPR3
47786	ENSG00000096433	rs4259245	0.535678148	0.178567138	0.952105615	0.864012853	-0.117456573	0.204878118	-0.005009121	-0.011860971	0.188632938	0.150659282	0.08307677	0.068980098	0.212961564	0.048840582	0.990263512	0.942421813	Bacteria.Proteobacteria.Gammaproteobacteria.Pseudomonadales	ITPR3
47787	ENSG00000096433	rs4259245	0.698095485	0.278280827	0.862134122	0.847036266	-0.085194366	0.186999118	0.01564983	-0.014667475	0.218663378	0.171035025	0.089762186	0.075733379	0.378343704	0.106171875	0.858862217	0.983121182	Bacteria.Firmicutes.Clostridia.Clostridiales.Lachnospiraceae.Eubacterium_eligens_group	ITPR3
47788	ENSG00000096433	rs4259245	0.949775325	0.362700511	0.428408329	0.875755791	-0.013188562	0.163692482	-0.045398485	0.009744899	0.208572135	0.178571583	0.056968605	0.062081656	0.432618244	0.118972198	0.999492402	0.999741582	Bacteria.Proteobacteria.Gammaproteobacteria.Enterobacteriales.Enterobacteriaceae.Escherichia_Shigella	ITPR3
47789	ENSG00000096433	rs4259245	0.428693573	0.083258383	0.096712459	0.10047903	-0.13049788	0.251170641	0.105994491	-0.095709667	0.163857858	0.142779687	0.062890875	0.057440675	0.201560403	0.026604935	0.593154956	0.854805842	Bacteria.Firmicutes.Clostridia.Clostridiales.Lachnospiraceae.Lachnospiraceae_NK4A136_group	ITPR3
47790	ENSG00000096433	rs4259245	0.115604889	0.377827434	0.002647726	0.005915911	0.333767103	-0.162315047	0.415517219	-0.337004824	0.209282656	0.182792011	0.132915172	0.118411538	0.141244792	0.136939372	0.999005033	0.870684181	Bacteria.Actinobacteria.Coriobacteriia.Coriobacteriales	ITPR3
47791	ENSG00000096433	rs4259245	0.05981098	0.080354774	0.062008689	0.669729973	-0.444023874	0.317927595	-0.160015439	0.02956797	0.231788199	0.178977827	0.084264466	0.069009249	0.135916644	0.059250217	0.996596763	0.999791394	Bacteria.Firmicutes.Clostridia.Clostridiales.Ruminococcaceae.Ruminococcaceae_UCG_005	ITPR3
47792	ENSG00000096433	rs4259245	0.513641542	0.235562823	0.775955047	0.959656918	-0.154320964	0.224497754	-0.021953746	0.003209597	0.234966245	0.187513431	0.076820317	0.063206497	0.226334972	0.07980254	0.955858825	0.976117174	Bacteria.Firmicutes.Clostridia.Clostridiales.Lachnospiraceae.Tyzzerella	ITPR3
47793	ENSG00000096433	rs4259245	0.02447587	0.003277985	0.023885415	0.011039148	-0.797843477	0.784887783	0.213549271	-0.188929077	0.346405015	0.257061152	0.092317318	0.072210036	0.258249847	0.035703129	0.998803525	0.997226571	Bacteria.Firmicutes.Clostridia.Clostridiales.Lachnospiraceae.Eubacterium_rectale_group	ITPR3
47794	ENSG00000096433	rs4259245	0.512824422	0.437583864	0.809665696	0.496148633	-0.134319229	0.134095566	-0.021010062	-0.048283778	0.204114371	0.171676984	0.086875965	0.070547905	0.284270248	0.17090922	0.946291868	0.997140432	Bacteria.Firmicutes.Clostridia.Clostridiales.Ruminococcaceae.Ruminococcaceae_UCG_003	ITPR3
47795	ENSG00000096433	rs4259245	0.320678873	0.266353955	0.516217413	0.757542684	-0.207810867	0.193586444	0.052237778	0.02392771	0.207663835	0.172669534	0.08002683	0.077182871	0.276147089	0.135534676	0.55063103	0.968472113	Bacteria.Firmicutes.Clostridia.Clostridiales.Lachnospiraceae.Anaerostipes	ITPR3
47796	ENSG00000096433	rs4259245	0.394818259	0.025786898	0.655128834	0.105786002	-0.141817066	0.356655619	-0.032779224	0.103567	0.165559935	0.156307878	0.073051139	0.063141315	0.244467281	0.011678194	0.625708304	0.802262423	Bacteria.Firmicutes.Clostridia.Clostridiales.Peptostreptococcaceae.Intestinibacter	ITPR3
47797	ENSG00000096433	rs4259245	0.516181445	0.145858533	0.718741282	0.47275724	-0.108948679	0.206184551	-0.035177901	0.062302201	0.166892006	0.140075322	0.097254191	0.086266343	0.21820696	0.054004369	0.999670759	0.996530704	Bacteria.Firmicutes.Clostridia.Clostridiales.Ruminococcaceae.Flavonifractor	ITPR3
47798	ENSG00000096433	rs4259245	0.63018146	0.481029205	0.906763546	0.878476247	-0.131077347	0.172393984	-0.012921333	-0.014680452	0.270954883	0.243245173	0.109894584	0.095635499	0.51912853	0.299411098	0.998891856	0.999590371	Bacteria.Firmicutes.Bacilli.Bacillales.Staphylococcaceae.Staphylococcus	ITPR3
47799	ENSG00000096433	rs4259245	0.745736131	0.164143446	0.025685374	0.008215986	-0.05337643	0.188515393	-0.17030072	0.158250089	0.163907976	0.13396857	0.074582811	0.058038642	0.249126176	0.061445906	0.893190239	0.885765573	Bacteria.Proteobacteria.Gammaproteobacteria.Pasteurellales.Pasteurellaceae	ITPR3
47800	ENSG00000096433	rs4259245	0.486092459	0.09227729	0.9289851	0.325739435	-0.11611376	0.240869828	-0.006041198	0.059785515	0.165749778	0.14096644	0.067523567	0.060376107	0.204519403	0.035038427	0.915143781	0.868298154	Bacteria.Fusobacteria.Fusobacteriia.Fusobacteriales	ITPR3
47801	ENSG00000096433	rs4259245	0.516143431	0.149434644	0.969460197	0.802831985	-0.114554749	0.22662595	-0.002733892	-0.015789197	0.175463663	0.155350491	0.071133857	0.062978861	0.239284386	0.046442832	0.999296249	0.977793214	Bacteria.Bacteroidetes.Bacteroidia.Bacteroidales.Porphyromonadaceae	ITPR3
47802	ENSG00000096433	rs4259245	0.748294332	0.519046424	0.961233794	0.744460597	-0.096697594	0.149572817	0.0053621	-0.026929779	0.300066215	0.230699798	0.109894617	0.082267838	0.569966128	0.299274153	0.970853663	0.997513341	Bacteria.Firmicutes.Clostridia.Clostridiales.Lachnospiraceae.Eubacterium_xylanophilum_group	ITPR3
47803	ENSG00000096433	rs4259245	0.442326898	0.095261368	0.734337605	0.366147193	-0.165519541	0.302360717	-0.030050221	0.065371621	0.214127381	0.178604463	0.088170131	0.071831291	0.260301221	0.052431433	0.985898481	0.998719086	Bacteria.Firmicutes.Bacilli.Bacillales.Family_XI.Gemella	ITPR3
47804	ENSG00000096433	rs4259245	0.202522676	0.023273403	0.278271266	0.081056181	-0.342877939	0.51682156	-0.104857084	0.140075818	0.26633516	0.222402889	0.095903522	0.079042895	0.274545224	0.044398166	0.999878354	0.935158928	Bacteria.Bacteroidetes.Bacteroidia.Bacteroidales.Porphyromonadaceae.Barnesiella	ITPR3
47805	ENSG00000096433	rs4259245	0.527789134	0.199766746	0.774616335	0.727722831	-0.1543523	0.253896768	0.03078034	-0.037483573	0.243152295	0.195999913	0.107048477	0.107199478	0.371725738	0.160536694	0.943158125	0.862626287	Bacteria.Firmicutes.Erysipelotrichia.Erysipelotrichales.Erysipelotrichaceae	ITPR3
47806	ENSG00000096433	rs4259245	0.858109286	0.532384367	0.367792422	0.775926531	0.042875129	0.125162135	-0.055782783	0.01882443	0.238868498	0.199390603	0.061507087	0.065861631	0.465111065	0.209824487	0.997282517	0.999171204	Bacteria.Proteobacteria.Gammaproteobacteria.Enterobacteriales.Enterobacteriaceae	ITPR3
47807	ENSG00000096433	rs4259245	0.939704886	0.926078488	0.482287089	0.096165047	-0.018692361	0.016586925	-0.093924409	0.161841694	0.246166077	0.178085115	0.132908192	0.09586624	0.562527131	0.362324093	0.960067086	0.933837527	Bacteria.Firmicutes.Bacilli	ITPR3
47808	ENSG00000096433	rs4259245	0.921078497	0.423351268	0.61773821	0.636621553	-0.02376275	0.146859062	-0.040608544	0.030293763	0.238915637	0.182274196	0.080979835	0.063822277	0.456622249	0.155886641	0.716086518	0.952329027	Bacteria.Firmicutes.Clostridia.Clostridiales.Lachnospiraceae.Lachnoclostridium	ITPR3
47809	ENSG00000096433	rs4259245	0.514659523	0.139347352	0.768457512	0.670498241	-0.110314329	0.211907785	0.021376354	-0.026713866	0.168370768	0.141596365	0.072308598	0.062502724	0.191999253	0.051733696	0.998277807	0.999325446	Bacteria.Bacteroidetes.Bacteroidia.Bacteroidales.Porphyromonadaceae.Parabacteroides	ITPR3
47810	ENSG00000096433	rs4259245	0.757158554	0.253760425	0.973682048	0.682249841	-0.088511677	0.256107942	-0.00279545	-0.031679492	0.28504276	0.222419931	0.08440901	0.077034205	0.579451361	0.173877047	0.9994853	0.999502343	Bacteria.Firmicutes.Clostridia.Clostridiales.Lachnospiraceae.Ruminococcus_gnavus_group	ITPR3
47811	ENSG00000096433	rs4259245	0.417830873	0.097028006	0.899133709	0.65565324	-0.138825556	0.263799238	-0.010558789	-0.03059427	0.170258081	0.156674085	0.082975348	0.068292979	0.171169199	0.033647132	0.999052585	0.892571169	Bacteria.Bacteroidetes.Bacteroidia.Bacteroidales.Rikenellaceae	ITPR3
47812	ENSG00000096433	rs4259245	0.345353006	0.148958863	0.636813707	0.374546065	-0.159685603	0.201325441	0.052163613	0.079283853	0.167992502	0.137843198	0.109960001	0.088670548	0.162364813	0.051237035	0.789451581	0.9138367	Bacteria.Actinobacteria.Actinobacteria	ITPR3
47813	ENSG00000096433	rs4259245	0.452268754	0.133466761	0.319100761	0.531338077	-0.126477195	0.220139727	0.082706894	-0.04615202	0.167256397	0.144869027	0.082377231	0.073335038	0.197217637	0.044045502	0.997604342	0.996621608	Bacteria.Proteobacteria.Deltaproteobacteria	ITPR3
47814	ENSG00000096433	rs4259245	0.482507929	0.084218629	0.881047241	0.287471578	-0.116808353	0.248071489	-0.01011198	0.065052533	0.16537392	0.141466675	0.067309348	0.060656345	0.20784478	0.032118351	0.917676933	0.858220184	Bacteria.Fusobacteria.Fusobacteriia.Fusobacteriales.Fusobacteriaceae.Fusobacterium	ITPR3
47815	ENSG00000096433	rs4259245	0.411016962	0.140774931	0.518128274	0.248128158	-0.469388809	0.836921111	0.064087646	-0.116245869	0.567280452	0.561281057	0.098630733	0.099750205	0.931435636	0.437281686	0.997187614	0.921529413	Bacteria.Bacteroidetes.Bacteroidia.Bacteroidales	ITPR3
47816	ENSG00000096433	rs4259245	0.104933131	0.360532495	0.002186597	0.005667	0.344591907	-0.169248128	0.410878643	-0.332845301	0.209561653	0.183795012	0.128776479	0.116320674	0.135168654	0.135903407	0.999739884	0.859864217	Bacteria.Actinobacteria.Coriobacteriia.Coriobacteriales.Coriobacteriaceae	ITPR3
47817	ENSG00000096433	rs4259245	0.397728767	0.082424445	0.626790049	0.354295673	-0.158300698	0.33428939	-0.032577498	0.063818726	0.185951964	0.189502413	0.066679199	0.068404901	0.304180148	0.050242787	0.991770327	0.99999132	Bacteria.Firmicutes.Clostridia.Clostridiales.Clostridiaceae_1	ITPR3
47818	ENSG00000096433	rs4259245	0.863129642	0.971268857	0.961811269	0.861583305	-0.155892089	0.036238023	0.007113037	0.029630771	0.900715441	1.002271301	0.147985722	0.169268867	0.999435429	0.999772384	0.999968393	0.999515331	Bacteria.Firmicutes	ITPR3
47819	ENSG00000096433	rs4259245	0.26138107	0.092670135	0.34487995	0.408084009	-0.269278399	0.3135363	-0.086525131	0.063563997	0.237670939	0.18371985	0.090936362	0.07633823	0.264575281	0.078105073	0.811347576	0.991307536	Bacteria.Firmicutes.Clostridia.Clostridiales.Ruminococcaceae.Ruminococcus_2	ITPR3
47820	ENSG00000096433	rs4259245	0.987842187	0.88089269	0.437734906	0.167418958	-0.003182738	0.027926068	0.057524631	-0.090221083	0.208064516	0.185643925	0.073670789	0.064621256	0.475343518	0.38096843	0.663582796	0.813330366	Bacteria.Firmicutes.Clostridia.Clostridiales.Lachnospiraceae.Lachnospiraceae_UCG_010	ITPR3
47821	ENSG00000096433	rs4259245	0.424352098	0.03637379	0.8160946	0.169545578	-0.130992416	0.322470333	-0.019676043	0.097981943	0.162934518	0.150905059	0.084259928	0.070536672	0.235962526	0.016087673	0.722330461	0.767074497	Bacteria.Firmicutes.Clostridia.Clostridiales.Peptostreptococcaceae	ITPR3
47822	ENSG00000096433	rs4259245	0.207662316	0.031601708	0.262090284	0.110382748	-0.330665862	0.484876404	-0.117582742	0.147711247	0.259816884	0.220713213	0.103936994	0.091260416	0.341350302	0.053554823	0.998832683	0.892135646	Bacteria.Firmicutes.Clostridia.Clostridiales.Ruminococcaceae.Eubacterium_coprostanoligenes_group	ITPR3
47823	ENSG00000096433	rs4259245	0.40711395	0.063315693	0.834501921	0.341573399	-0.141945827	0.289181975	-0.02050016	0.073192401	0.170118033	0.153064289	0.097726015	0.076395008	0.212143939	0.025077829	0.908085612	0.976482596	Bacteria.Actinobacteria.Actinobacteria.Bifidobacteriales.Bifidobacteriaceae.Bifidobacterium	ITPR3
47824	ENSG00000096433	rs4259245	0.308361022	0.156036165	0.287085985	0.916610699	-0.176052699	0.206221843	0.090205459	0.007999167	0.171472049	0.143692618	0.084041608	0.076101433	0.169458732	0.063033241	0.920183094	0.964078511	Bacteria.Firmicutes.Clostridia.Clostridiales.Lachnospiraceae.Fusicatenibacter	ITPR3
47825	ENSG00000096433	rs4259245	0.256191037	0.16695189	0.433940008	0.887358058	-0.26482098	0.237151728	-0.069957008	-0.010164901	0.231178288	0.169671444	0.088851483	0.071480685	0.234782585	0.105268298	0.736021136	0.944114248	Bacteria.Bacteroidetes.Bacteroidia.Bacteroidales.Porphyromonadaceae.Odoribacter	ITPR3
47826	ENSG00000096433	rs4259245	0.777118192	0.416747994	0.263395457	0.822070661	0.067045197	0.187844424	-0.110900889	0.021071465	0.235862461	0.229837954	0.098301644	0.093321927	0.473830343	0.236562569	0.99759175	0.986746924	Bacteria.Firmicutes.Clostridia.Clostridiales.Lachnospiraceae.Lachnospiraceae_UCG_008	ITPR3
47827	ENSG00000096433	rs4259245	0.603641678	0.166867338	0.728014588	0.805473732	-0.090930994	0.198553226	0.024682504	-0.013948595	0.174292282	0.142027217	0.070668557	0.056408925	0.252980249	0.059517588	0.920699594	0.904785374	Bacteria.Proteobacteria.Betaproteobacteria.Burkholderiales.Alcaligenaceae.Parasutterella	ITPR3
47828	ENSG00000096433	rs4259245	0.612273902	0.237124955	0.712622294	0.382938139	-0.321401442	0.706155269	0.044250745	-0.102474869	0.631077923	0.591812245	0.119612715	0.116654882	0.954184916	0.654056652	0.999826541	0.999832315	Bacteria.Firmicutes.Clostridia.Clostridiales.Lachnospiraceae	ITPR3
47829	ENSG00000096433	rs4259245	0.666474908	0.483866107	0.485634935	0.091712121	-0.084436524	0.104206302	-0.090520417	0.163894745	0.195020155	0.147992727	0.129079874	0.095747327	0.442871383	0.179771383	0.988415778	0.946699868	Bacteria.Firmicutes.Bacilli.Lactobacillales.Streptococcaceae	ITPR3
47830	ENSG00000096433	rs4259245	0.236966686	0.135327676	0.127272372	0.036965396	0.565729246	-0.631270562	-0.157444102	0.213694984	0.473962744	0.417449223	0.101924934	0.100328047	0.692546455	0.373008516	0.999330493	0.963429703	Bacteria.Proteobacteria	ITPR3
47831	ENSG00000096433	rs4259245	0.18653755	0.071540466	0.234184626	0.408770183	-0.312290216	0.315822961	-0.115427791	0.061272193	0.233927505	0.172396829	0.096125358	0.073694235	0.200840407	0.051039807	0.471283184	0.932323665	Bacteria.Firmicutes.Clostridia.Clostridiales.Christensenellaceae	ITPR3
47832	ENSG00000096433	rs4259245	0.50400152	0.17230554	0.056294216	0.217772468	-0.10937632	0.188644822	0.162903226	-0.100071453	0.162776238	0.136696095	0.083821747	0.080408874	0.199615129	0.058782871	0.571246734	0.934656959	Bacteria.Firmicutes.Clostridia.Clostridiales.Lachnospiraceae.Dorea	ITPR3
47833	ENSG00000096433	rs4259245	0.176558519	0.066088884	0.060033046	0.147215253	-0.24418049	0.263580558	-0.19164655	0.13446744	0.178718882	0.141005936	0.100132148	0.091665492	0.126411831	0.028716009	0.998043854	0.956749585	Bacteria.Firmicutes.Clostridia.Clostridiales.Ruminococcaceaencultured	ITPR3
47834	ENSG00000096433	rs4259245	0.898127304	0.352065399	0.776114427	0.742180318	-0.040886238	0.307262464	-0.031155031	-0.038098641	0.318109348	0.327810704	0.109097147	0.115319925	0.746806728	0.34867571	0.932281732	0.93080513	Bacteria.Firmicutes.Negativicutes.Selenomonadales	ITPR3
47835	ENSG00000096433	rs4259245	0.504473247	0.122973082	0.495850832	0.890205263	-0.110202484	0.217320748	-0.080134851	-0.013042868	0.164187945	0.139065185	0.117004629	0.094113452	0.205690639	0.038622992	0.999276643	0.988728768	Bacteria.Firmicutes.Clostridia.Clostridiales.Ruminococcaceae.Ruminiclostridium_5	ITPR3
47836	ENSG00000096433	rs4259245	0.445140318	0.700998896	0.175064327	0.160460938	0.229665072	-0.094858254	-0.10008923	0.100139879	0.298958573	0.24595571	0.073000094	0.070533806	0.502753507	0.329824193	0.996566686	0.997858307	Bacteria.Proteobacteria.Gammaproteobacteria	ITPR3
47837	ENSG00000096433	rs4259245	0.315020019	0.053560692	0.356498964	0.120091488	-0.178861288	0.292492481	-0.092842427	0.130824679	0.176640895	0.148767825	0.099974151	0.083058705	0.169584471	0.023531522	0.88760533	0.997132292	Bacteria.Firmicutes.Bacilli.Bacillales	ITPR3
47838	ENSG00000096433	rs4259245	0.670732388	0.53789019	0.84349324	0.417843346	-0.085024701	0.110927471	-0.013877906	0.053770905	0.199083744	0.179120484	0.070013392	0.06594735	0.416898624	0.205712615	0.828571652	0.978350333	Bacteria.Proteobacteria.Betaproteobacteria	ITPR3
47839	ENSG00000096433	rs4259245	0.847975044	0.281310951	0.812858729	0.82783175	-0.052111172	0.241631535	0.02244837	0.017497399	0.270751201	0.222413201	0.094438522	0.080130499	0.575422418	0.206486582	0.997594253	0.968948848	Bacteria.Firmicutes.Erysipelotrichia.Erysipelotrichales.Erysipelotrichaceae.Faecalitalea	ITPR3
47840	ENSG00000096433	rs4259245	0.711033037	0.549086133	0.573259219	0.145028209	-0.078513505	0.094399894	-0.072497337	0.138335551	0.211004335	0.156738742	0.128059215	0.093783998	0.465443296	0.215188199	0.978575925	0.950973549	Bacteria.Firmicutes.Bacilli.Lactobacillales	ITPR3
47841	ENSG00000096996	rs17852635	0.520038859	0.290936134	0.630251082	0.74236842	0.155856248	-0.26500195	0.046414213	-0.032605891	0.240965087	0.248890547	0.095964118	0.098768821	0.610741452	0.322549105	0.848038351	0.936167976	Bacteria.Firmicutes.Clostridia.Clostridiales.Ruminococcaceae.Anaerotruncus	IL12RB1
47842	ENSG00000096996	rs17852635	0.99275048	0.164917368	0.181203864	0.993936995	0.001363504	-0.247537795	0.075633079	0.00049773	0.149489511	0.176240571	0.05596019	0.065248641	0.423770434	0.076839499	0.613895294	0.942858447	Bacteria.Proteobacteria.Betaproteobacteria.Burkholderiales.Alcaligenaceae	IL12RB1
47843	ENSG00000096996	rs17852635	0.912369757	0.379636104	0.23535333	0.092772207	0.016477465	-0.140259511	0.082615884	-0.146738401	0.149145401	0.158558038	0.068974336	0.086010371	0.406250225	0.105234474	0.977260763	0.859895493	Bacteria.Firmicutes.Negativicutes.Selenomonadales.Veillonellaceae.Veillonella	IL12RB1
47844	ENSG00000096996	rs17852635	0.860302836	0.24664791	0.005661384	0.024951913	-0.024997947	-0.183879152	-0.183799766	0.169824681	0.141480714	0.157287703	0.064225223	0.073987921	0.286410019	0.078155295	0.936901003	0.997201293	Bacteria.Firmicutes.Clostridia.Clostridiales.Lachnospiraceae.Coprococcus_1	IL12RB1
47845	ENSG00000096996	rs17852635	0.895722133	0.570735942	0.693991592	0.153037657	0.02557884	-0.104493642	-0.029598507	0.113578996	0.194396112	0.183366683	0.074895603	0.078557844	0.496209444	0.231357872	0.596390244	0.840310163	Bacteria.Firmicutes.Clostridia.Clostridiales.Christensenellaceae.Christensenellaceae_R_7_group	IL12RB1
47846	ENSG00000096996	rs17852635	0.668864672	0.176173398	0.99235919	0.64268265	0.062353889	-0.215771057	0.0006248	0.03659442	0.145124118	0.157783087	0.064992742	0.078507335	0.258214005	0.051614932	0.999122013	0.997174658	Bacteria.Proteobacteria.Deltaproteobacteria.Desulfovibrionales.Desulfovibrionaceae	IL12RB1
47847	ENSG00000096996	rs17852635	0.299670575	0.227164891	0.236483685	0.550858336	0.183966921	-0.27228233	0.066416614	-0.040012182	0.175962956	0.223324137	0.055585306	0.066731631	0.292978703	0.139490616	0.788974371	0.947181001	Bacteria.Bacteroidetes.Bacteroidia.Bacteroidales.Prevotellaceae.Prevotella_9	IL12RB1
47848	ENSG00000096996	rs17852635	0.513328671	0.767222133	0.217472993	0.159905154	-0.147852691	0.074226693	-0.131864291	0.177247693	0.224950037	0.249709761	0.105885119	0.124676462	0.485959231	0.353025562	0.99792254	0.986607256	Bacteria.Firmicutes.Clostridia.Clostridiales.Family_XIII.Family_XIII_AD3011_group	IL12RB1
47849	ENSG00000096996	rs17852635	0.770113019	0.371374402	0.96098588	0.844452518	0.055394095	-0.180980707	-0.003394262	0.013559161	0.188768343	0.201060831	0.069121971	0.068832835	0.392440782	0.158693301	0.964743031	0.99789802	Bacteria.Verrucomicrobia	IL12RB1
47850	ENSG00000096996	rs17852635	0.684689564	0.221884106	0.700408413	0.3495125	0.058908326	-0.192919216	-0.025559761	0.068574049	0.144419515	0.156417953	0.066135897	0.072770663	0.283201962	0.070576538	0.995339941	0.95316496	Bacteria.Proteobacteria.Deltaproteobacteria.Desulfovibrionales.Desulfovibrionaceae.Bilophila	IL12RB1
47851	ENSG00000096996	rs17852635	0.773758637	0.402120788	0.959873636	0.779213997	0.05464977	-0.170060131	-0.003478241	0.019338992	0.189320982	0.201646263	0.068867152	0.068697503	0.378119713	0.169632493	0.998138078	0.998439902	Bacteria.Verrucomicrobia.Verrucomicrobiae.Verrucomicrobiales.Verrucomicrobiaceae.Akkermansia	IL12RB1
47852	ENSG00000096996	rs17852635	0.602291277	0.155567837	0.121141386	0.147347929	0.074605921	-0.222596296	0.088368126	-0.082157937	0.142468312	0.154923841	0.056265506	0.056025147	0.239824986	0.051843538	0.784795545	0.749663182	Bacteria.Fusobacteria.Fusobacteriia.Fusobacteriales.Fusobacteriaceae.Fusobacterium	IL12RB1
47853	ENSG00000096996	rs17852635	0.086699078	0.017881955	0.068304198	0.04287964	0.376900258	-0.614896006	0.13793067	-0.169030276	0.216684721	0.253072553	0.074403703	0.081840043	0.196913039	0.039045495	0.998896274	0.98418264	Bacteria.Proteobacteria.Deltaproteobacteria.Desulfovibrionales.Desulfovibrionaceae.Desulfovibrio	IL12RB1
47854	ENSG00000096996	rs17852635	0.808795732	0.252557222	0.790593458	0.792926443	0.037314774	-0.184068699	-0.018915199	-0.021100519	0.153579331	0.159447755	0.070940137	0.080049236	0.288697854	0.079111555	0.99935717	0.960853802	Bacteria.Firmicutes.Erysipelotrichia.Erysipelotrichales.Erysipelotrichaceae.Erysipelotrichaceae_UCG_003	IL12RB1
47855	ENSG00000096996	rs17852635	0.805480286	0.680148276	0.97290821	0.638085866	0.05691535	-0.106183469	-0.003618152	0.055161646	0.23017689	0.256406358	0.10612884	0.116721002	0.529178618	0.366878553	0.910849248	0.895507627	Bacteria.Firmicutes.Clostridia.Clostridiales.Ruminococcaceae.Ruminiclostridium_9	IL12RB1
47856	ENSG00000096996	rs17852635	0.472970103	0.252133926	0.574690628	0.795517511	0.159650705	-0.242343679	0.050094314	-0.021318425	0.221166077	0.209738747	0.088818676	0.081924984	0.440400256	0.179125105	0.981084248	0.998600531	Bacteria.Firmicutes.Clostridia.Clostridiales.Ruminococcaceae.Ruminiclostridium_6	IL12RB1
47857	ENSG00000096996	rs17852635	0.940545089	0.661762439	0.573200444	0.520054674	-0.014996533	-0.101213446	-0.053136098	0.062688651	0.200290817	0.230296184	0.093845126	0.096924895	0.635468853	0.343027288	0.99991226	0.988194298	Bacteria.Actinobacteria.Coriobacteriia.Coriobacteriales.Coriobacteriaceae.Collinsella	IL12RB1
47858	ENSG00000096996	rs17852635	0.89278994	0.575602906	0.83349396	0.605921557	0.03095906	-0.127462427	0.021529574	-0.059624148	0.228811724	0.226535983	0.102002658	0.115009979	0.550016638	0.269895798	0.970737021	0.933837527	Bacteria.Firmicutes.Bacilli	IL12RB1
47859	ENSG00000096996	rs17852635	0.618352286	0.161928235	0.650375953	0.341152591	0.075727764	-0.223512015	-0.030361026	0.059041366	0.151277777	0.15799214	0.066676457	0.061570712	0.268901106	0.049240443	0.99659881	0.97562022	Bacteria.Bacteroidetes.Bacteroidia.Bacteroidales.Porphyromonadaceae	IL12RB1
47860	ENSG00000096996	rs17852635	0.490393497	0.413974734	0.476899289	0.839014571	0.109723747	-0.155415109	0.053513229	0.017774735	0.158190584	0.189025811	0.074797638	0.087144063	0.297325515	0.149724875	0.911109748	0.907101516	Bacteria.Proteobacteria.Gammaproteobacteria.Pseudomonadales.Pseudomonadaceae.Pseudomonas	IL12RB1
47861	ENSG00000096996	rs17852635	0.513152025	0.188131887	0.636325922	0.982364389	0.114470627	-0.22665212	0.043788352	-0.002663847	0.17408774	0.170401619	0.092171427	0.120047303	0.304518274	0.073394127	0.999672451	0.998587032	Bacteria.Firmicutes.Clostridia.Clostridiales.Ruminococcaceae.Butyricicoccus	IL12RB1
47862	ENSG00000096996	rs17852635	0.295409735	0.145858285	0.265302803	0.420177864	0.19550665	-0.343411877	-0.088876081	0.088210595	0.185344818	0.233303121	0.079097277	0.108733001	0.243954804	0.097781936	0.890411299	0.919325403	Bacteria.Firmicutes.Clostridia.Clostridiales.Lachnospiraceae.Blautia	IL12RB1
47863	ENSG00000096996	rs17852635	0.971534113	0.971999541	0.857366072	0.773982344	-0.016732063	-0.022896963	0.015638631	-0.034077029	0.467089653	0.649817278	0.086667899	0.118171864	0.966803277	0.72733564	0.997675757	0.944715108	Bacteria.Bacteroidetes	IL12RB1
47864	ENSG00000096996	rs17852635	0.645688705	0.195033431	0.382253725	0.504262467	0.066781687	-0.205509601	-0.050192602	0.037260898	0.144577508	0.156958285	0.057055422	0.055486548	0.258091343	0.060788803	0.735993056	0.838001508	Bacteria.Firmicutes.Negativicutes.Selenomonadales.Veillonellaceae.Dialister	IL12RB1
47865	ENSG00000096996	rs17852635	0.755183809	0.435162096	0.956498881	0.929945036	0.074235995	-0.226445482	0.005612422	-0.009641304	0.237076597	0.288375113	0.102494208	0.109243219	0.558445907	0.281487754	0.998891856	0.999590371	Bacteria.Firmicutes.Bacilli.Bacillales.Staphylococcaceae.Staphylococcus	IL12RB1
47866	ENSG00000096996	rs17852635	0.954597507	0.632258238	0.771260676	0.951949209	-0.018203203	-0.185980718	0.024685275	-0.006122697	0.318491507	0.386798242	0.084555388	0.101214594	0.87412771	0.462306588	0.998803525	0.997226571	Bacteria.Firmicutes.Clostridia.Clostridiales.Lachnospiraceae.Eubacterium_rectale_group	IL12RB1
47867	ENSG00000096996	rs17852635	0.624700924	0.114140524	0.682229982	0.26183026	0.075850631	-0.265966015	-0.028001964	0.086547123	0.154312477	0.166084777	0.068087148	0.076461037	0.250482687	0.042354319	0.922176117	0.89074804	Bacteria.Firmicutes.Clostridia.Clostridiales.Ruminococcaceae.Ruminococcaceae_UCG_002	IL12RB1
47868	ENSG00000096996	rs17852635	0.922736675	0.571471196	0.424047023	0.37061261	-0.017429384	-0.107343864	0.075673281	-0.101898502	0.179012004	0.188729301	0.094063718	0.113023078	0.501344538	0.200622254	0.976314705	0.980405449	Bacteria.Firmicutes.Bacilli.Lactobacillales.Streptococcaceae.Streptococcus	IL12RB1
47869	ENSG00000096996	rs17852635	0.363313246	0.107056627	0.214836067	0.742507548	0.140848292	-0.260046489	0.067432227	-0.018544501	0.153848508	0.159130082	0.053833431	0.056205961	0.167715667	0.038400931	0.658727227	0.993577312	Bacteria.Proteobacteria.Betaproteobacteria.Burkholderiales.Alcaligenaceae.Sutterella	IL12RB1
47870	ENSG00000096996	rs17852635	0.642718442	0.428321637	0.772472275	0.423586443	0.068978119	-0.135091166	-0.020753008	-0.069704997	0.147997221	0.169488114	0.071475657	0.086558507	0.237448919	0.118403493	0.997117901	0.950206352	Bacteria.Firmicutes.Clostridia.Clostridiales.Lachnospiraceae.Eubacterium_hallii_group	IL12RB1
47871	ENSG00000096996	rs17852635	0.814135876	0.476022266	0.864240546	0.47552801	0.049292873	-0.139235883	-0.014258138	0.059369018	0.208823616	0.194227457	0.083061825	0.082723885	0.518056843	0.206723891	0.996596763	0.999791394	Bacteria.Firmicutes.Clostridia.Clostridiales.Ruminococcaceae.Ruminococcaceae_UCG_005	IL12RB1
47872	ENSG00000096996	rs17852635	0.803288588	0.183191578	0.80691563	0.397067876	0.037846001	-0.212035648	-0.017766317	-0.063873922	0.151315453	0.157607975	0.072395747	0.074925568	0.309796338	0.049741402	0.642022856	0.933257346	Bacteria.Firmicutes.Clostridia.Clostridiales.Lachnospiraceae.Lachnospira	IL12RB1
47873	ENSG00000096996	rs17852635	0.929568494	0.824460732	0.653639696	0.171541561	-0.019265207	0.053119217	-0.040569215	0.12639924	0.217119166	0.238514538	0.089995423	0.091426178	0.648350533	0.426725214	0.948905015	0.966332496	Bacteria.Firmicutes.Clostridia.Clostridiales.Ruminococcaceae.Ruminococcaceae_NK4A214_group	IL12RB1
47874	ENSG00000096996	rs17852635	0.926315312	0.478521744	0.37330481	0.787361147	-0.015984298	-0.197886125	-0.059955252	0.024061572	0.172168221	0.2776187	0.066878529	0.088835759	0.538544817	0.226976835	0.825699013	0.995071635	Bacteria.Firmicutes.Erysipelotrichia.Erysipelotrichales.Erysipelotrichaceae.Clostridium_innocuum_group	IL12RB1
47875	ENSG00000096996	rs17852635	0.906365348	0.512435285	0.826026368	0.703836688	0.026584556	-0.146993835	0.018110132	-0.034177316	0.225132811	0.22316822	0.082061792	0.089510443	0.560664485	0.230207422	0.890612857	0.902660525	Bacteria.Firmicutes.Negativicutes.Selenomonadales.Veillonellaceae	IL12RB1
47876	ENSG00000096996	rs17852635	0.56037973	0.210397179	0.691174509	0.761869054	0.132530142	-0.248518531	0.03457013	-0.022964879	0.226435277	0.196461443	0.086634066	0.07546711	0.394540294	0.137549662	0.867085851	0.99780419	Bacteria.Firmicutes.Clostridia.Clostridiales.Ruminococcaceae.Ruminococcus_2	IL12RB1
47877	ENSG00000096996	rs17852635	0.643031642	0.557082045	0.029666691	0.201749422	-0.071165181	-0.096794462	-0.170578483	0.128311525	0.15283395	0.163994104	0.07671757	0.099494917	0.274518848	0.14717169	0.824209766	0.983925624	Bacteria.Actinobacteria.Actinobacteria.Bifidobacteriales.Bifidobacteriaceae	IL12RB1
47878	ENSG00000096996	rs17852635	0.289600771	0.15320448	0.125042013	0.497783989	0.167236268	-0.243213932	0.094516645	-0.043832522	0.156630773	0.168290315	0.060821806	0.064288858	0.179036863	0.07090215	0.557085492	0.989197635	Bacteria.Firmicutes.Negativicutes.Selenomonadales.Acidaminococcaceae.Phascolarctobacterium	IL12RB1
47879	ENSG00000096996	rs17852635	0.853893483	0.842509302	0.94277923	0.422333623	0.042021487	-0.051753624	0.00690256	-0.09990278	0.227282222	0.259441485	0.095795441	0.123721279	0.464464578	0.410453097	0.97563632	0.818294444	Bacteria.Firmicutes.Erysipelotrichia.Erysipelotrichales	IL12RB1
47880	ENSG00000096996	rs17852635	0.281320075	0.161094269	0.324220627	0.359889263	0.272431142	-0.448537686	0.094130891	-0.098065401	0.250767938	0.316414551	0.094760582	0.106350691	0.370627423	0.147788141	0.997947728	0.9977362	Bacteria.Actinobacteria.Actinobacteria.Micrococcales	IL12RB1
47881	ENSG00000096996	rs17852635	0.695293329	0.501113496	0.168982276	0.267873715	-0.068825997	-0.113739819	0.066429238	-0.067598814	0.174940696	0.168125858	0.047757988	0.060488506	0.361901966	0.15340534	0.999492402	0.999741582	Bacteria.Proteobacteria.Gammaproteobacteria.Enterobacteriales.Enterobacteriaceae.Escherichia_Shigella	IL12RB1
47882	ENSG00000096996	rs17852635	0.082836524	0.044567256	0.024004197	0.171143001	0.305841308	-0.368193459	-0.267417014	0.189760809	0.17361401	0.179750045	0.115705827	0.137126862	0.094673299	0.026831214	0.587192963	0.88248896	Bacteria.Actinobacteria	IL12RB1
47883	ENSG00000096996	rs17852635	0.691464157	0.287223478	0.111383834	0.739215587	-0.06455157	-0.19794132	0.100538946	-0.023124544	0.161929001	0.184468824	0.062293879	0.069169212	0.385529034	0.124216482	0.525129662	0.994680072	Bacteria.Proteobacteria.Betaproteobacteria.Burkholderiales	IL12RB1
47884	ENSG00000096996	rs17852635	0.987467938	0.397658196	0.433754306	0.622435108	-0.002630556	-0.159580086	-0.090097443	0.069376457	0.166830888	0.187426644	0.114385153	0.140221366	0.479957509	0.141899781	0.999005033	0.927918796	Bacteria.Actinobacteria.Coriobacteriia.Coriobacteriales	IL12RB1
47885	ENSG00000096996	rs17852635	0.180166786	0.144991928	0.171397792	0.415322805	0.325842499	-0.363543472	0.113400973	-0.062954955	0.240506988	0.246440142	0.08199644	0.076792509	0.252885751	0.119987023	0.981446852	0.925873833	Bacteria.Proteobacteria.Gammaproteobacteria.Enterobacteriales.Enterobacteriaceae.Citrobacter	IL12RB1
47886	ENSG00000096996	rs17852635	0.681205635	0.210128879	0.82703398	0.95284546	0.06092679	-0.219538794	-0.012722026	-0.003749956	0.147640068	0.17344876	0.057988256	0.063170376	0.27418713	0.071030834	0.922225994	0.911949103	Bacteria.Proteobacteria.Betaproteobacteria.Burkholderiales.Alcaligenaceae.Parasutterella	IL12RB1
47887	ENSG00000096996	rs17852635	0.532763051	0.150829486	0.587268085	0.462478716	0.144841026	-0.269567313	0.044593188	-0.053361459	0.230954173	0.18543002	0.081745445	0.072193303	0.458296654	0.103291571	0.999985325	0.999758873	Bacteria.Firmicutes.Clostridia.Clostridiales.Ruminococcaceae.Ruminococcaceae_UCG_014	IL12RB1
47888	ENSG00000096996	rs17852635	0.789355524	0.784920023	0.519580145	0.199030208	-0.064082411	0.0720181	-0.064446415	0.137271502	0.238889626	0.26279783	0.099529067	0.10579332	0.606212325	0.401890471	0.99032513	0.839761178	Bacteria.Firmicutes.Clostridia.Clostridiales.Ruminococcaceae.Ruminococcaceae_UCG_013	IL12RB1
47889	ENSG00000096996	rs17852635	0.629942655	0.387906783	0.360484437	0.916063913	-0.111675408	-0.185770903	-0.088950982	-0.009892468	0.230687082	0.213713045	0.096586596	0.09349828	0.50470006	0.192297987	0.813937627	0.994954174	Bacteria.Firmicutes.Clostridia.Clostridiales.Lachnospiraceae.Lachnospiraceae_ND3007_group	IL12RB1
47890	ENSG00000096996	rs17852635	0.214504447	0.078705615	0.195130211	0.465478918	0.253690274	-0.321706467	0.102394218	-0.061062127	0.202381351	0.180091081	0.078220918	0.083170446	0.176674731	0.04880834	0.826195585	0.989115288	Bacteria.Firmicutes.Clostridia.Clostridiales.Ruminococcaceae.Ruminococcaceae_UCG_003	IL12RB1
47891	ENSG00000096996	rs17852635	0.766984389	0.20927467	0.087441313	0.900450042	-0.046352315	-0.219728219	-0.120183971	0.008577591	0.155772217	0.17326935	0.069261571	0.068302444	0.370297888	0.055676825	0.31556181	0.995873021	Bacteria.Firmicutes.Clostridia.Clostridiales.Peptostreptococcaceae.Intestinibacter	IL12RB1
47892	ENSG00000096996	rs17852635	0.675846897	0.196812701	0.917657654	0.823461107	0.061391414	-0.212679173	0.00815366	-0.023270068	0.1461587	0.163090147	0.078561192	0.10388496	0.2628309	0.068053255	0.999670759	0.996530704	Bacteria.Firmicutes.Clostridia.Clostridiales.Ruminococcaceae.Flavonifractor	IL12RB1
47893	ENSG00000096996	rs17852635	0.229224683	0.748634034	0.084555017	0.703858849	-0.277615498	-0.061809102	-0.149347883	0.028149529	0.228720269	0.192070821	0.08526242	0.073729457	0.247465285	0.343181568	0.524666105	0.998431627	Bacteria.Firmicutes.Clostridia.Clostridiales.Ruminococcaceae.Ruminococcus_1	IL12RB1
47894	ENSG00000096996	rs17852635	0.550739791	0.266844707	0.532865305	0.92155252	0.089635013	-0.185706069	0.036864515	0.006340025	0.14944714	0.165812327	0.058796499	0.064130395	0.287445635	0.091524625	0.899948514	0.990319722	Bacteria.Firmicutes.Negativicutes.Selenomonadales.Acidaminococcaceae	IL12RB1
47895	ENSG00000096996	rs17852635	0.971038799	0.972339265	0.856827758	0.773616396	-0.017019919	-0.022617292	0.015697381	-0.034132887	0.466995898	0.649766927	0.086662767	0.118168751	0.966789155	0.730237912	0.997187614	0.941674949	Bacteria.Bacteroidetes.Bacteroidia.Bacteroidales	IL12RB1
47896	ENSG00000096996	rs17852635	0.417942497	0.997954948	0.159311922	0.254025115	-0.184123045	0.000619677	-0.125858578	0.107788453	0.225866134	0.24084092	0.088401563	0.093662866	0.436207993	0.442981186	0.958034317	0.997513341	Bacteria.Firmicutes.Clostridia.Clostridiales.Lachnospiraceae.Eubacterium_xylanophilum_group	IL12RB1
47897	ENSG00000096996	rs17852635	0.686584905	0.129467854	0.706810435	0.469888383	0.059421667	-0.243502691	0.023337051	0.047829759	0.146610066	0.158562289	0.061770991	0.065798343	0.277598455	0.037827826	0.808359906	0.903004347	Bacteria.Firmicutes.Clostridia.Clostridiales.Lachnospiraceae.Lachnospiraceae_NK4A136_group	IL12RB1
47898	ENSG00000096996	rs17852635	0.183003654	0.17004712	0.133582528	0.331619	0.260383896	-0.384543461	0.108709529	-0.088188257	0.193461466	0.277160981	0.071561006	0.090156761	0.243330983	0.135656634	0.997329664	0.92426646	Bacteria.Firmicutes.Negativicutes.Selenomonadales.Veillonellaceae.Megasphaera	IL12RB1
47899	ENSG00000096996	rs17852635	0.63714341	0.278475168	0.982541167	0.515951865	0.069249982	-0.174818682	-0.001553453	-0.054457068	0.146120965	0.159959688	0.070715926	0.083373773	0.237355543	0.093548823	0.944378913	0.989428248	Bacteria.Proteobacteria.Gammaproteobacteria.Pasteurellales.Pasteurellaceae.Haemophilus	IL12RB1
47900	ENSG00000096996	rs17852635	0.652970756	0.27727975	0.571380474	0.334135217	0.066423272	-0.176976831	-0.050775428	0.112574474	0.147043564	0.161528393	0.089250989	0.115692257	0.244945606	0.072966027	0.999276643	0.988728768	Bacteria.Firmicutes.Clostridia.Clostridiales.Ruminococcaceae.Ruminiclostridium_5	IL12RB1
47901	ENSG00000096996	rs17852635	0.592948866	0.604095116	0.719429276	0.99108187	0.1275981	-0.18976172	-0.020384864	0.000857819	0.237514802	0.364183435	0.056501247	0.076450859	0.590775124	0.431890441	0.98329384	0.942001406	Bacteria.Firmicutes.Clostridia.Clostridiales.Ruminococcaceae.Faecalibacterium	IL12RB1
47902	ENSG00000096996	rs17852635	0.194566071	0.029356556	0.196089768	0.076793375	0.297565536	-0.534294619	0.105214931	-0.138872696	0.227025222	0.239823644	0.080550719	0.077229881	0.322873596	0.053793147	0.997594253	0.968019235	Bacteria.Firmicutes.Erysipelotrichia.Erysipelotrichales.Erysipelotrichaceae.Faecalitalea	IL12RB1
47903	ENSG00000096996	rs17852635	0.917279872	0.242735321	0.690623553	0.80618185	0.018865029	-0.242464771	0.02773462	0.020120318	0.18093295	0.205670287	0.069373351	0.081671224	0.456022214	0.104290905	0.722261121	0.970415642	Bacteria.Firmicutes.Clostridia.Clostridiales.Lachnospiraceae.Lachnoclostridium	IL12RB1
47904	ENSG00000096996	rs17852635	0.58548865	0.10075046	0.789792212	0.355676893	0.085099724	-0.330391213	0.021195545	-0.082790549	0.15525812	0.198447607	0.079182011	0.088996891	0.310217447	0.051123186	0.974751182	0.84964494	Bacteria.Firmicutes.Bacilli.Lactobacillales.Carnobacteriaceae.Granulicatella	IL12RB1
47905	ENSG00000096996	rs17852635	0.524995592	0.55657251	0.592969703	0.772640613	0.309260478	-0.361572471	-0.054950243	0.034752203	0.483890433	0.611801622	0.102291751	0.119781622	0.910069696	0.689780337	0.999135888	0.996172726	Bacteria.Firmicutes.Clostridia.Clostridiales.Ruminococcaceae	IL12RB1
47906	ENSG00000096996	rs17852635	0.855045993	0.563287386	0.438761367	0.338557211	0.027408701	-0.110287874	0.043702196	-0.073479794	0.149438194	0.189842623	0.056094805	0.076214073	0.382702581	0.19095432	0.712082062	0.814166584	Bacteria.Firmicutes.Clostridia.Clostridiales.Lachnospiraceae.Roseburia	IL12RB1
47907	ENSG00000096996	rs17852635	0.203158127	0.076526253	0.017514508	0.162510601	0.189685605	-0.277257792	-0.253450426	0.174995011	0.147550987	0.154045493	0.103960809	0.123871598	0.115817584	0.03088859	0.573466739	0.889237435	Bacteria.Actinobacteria.Actinobacteria	IL12RB1
47908	ENSG00000096996	rs17852635	0.621709457	0.162729381	0.104450832	0.139292238	0.070472994	-0.21790646	0.092189647	-0.083728475	0.142140644	0.154328337	0.055985181	0.055939274	0.241256792	0.054671028	0.762321158	0.722914832	Bacteria.Fusobacteria.Fusobacteriia.Fusobacteriales	IL12RB1
47909	ENSG00000096996	rs17852635	0.343741419	0.427690972	0.387527857	0.559432414	0.541228749	-0.694285859	-0.083945382	0.084532304	0.567471754	0.869870888	0.096494241	0.144079127	0.997454612	0.843690006	0.997650199	0.999159905	Bacteria.Firmicutes.Clostridia.Clostridiales	IL12RB1
47910	ENSG00000096996	rs17852635	0.313422413	0.122165431	0.1957822	0.422331911	0.166181492	-0.275677358	0.07072916	-0.04931994	0.163573337	0.176020438	0.054111296	0.061078414	0.170438066	0.049254357	0.955858825	0.966245262	Bacteria.Firmicutes.Clostridia.Clostridiales.Lachnospiraceae.Tyzzerella	IL12RB1
47911	ENSG00000096996	rs17852635	0.518922937	0.578240936	0.069865842	0.408524848	-0.110312559	-0.114859349	0.115181643	-0.064820225	0.170094696	0.205558682	0.062491415	0.077920557	0.36004058	0.216543218	0.576635086	0.978350333	Bacteria.Proteobacteria.Betaproteobacteria	IL12RB1
47912	ENSG00000096996	rs17852635	0.290603514	0.081762895	0.32472571	0.233641832	0.266852261	-0.434969966	0.08841765	-0.103899263	0.250454127	0.246031312	0.089102788	0.086423219	0.32067124	0.097300124	0.999878354	0.954088273	Bacteria.Bacteroidetes.Bacteroidia.Bacteroidales.Porphyromonadaceae.Barnesiella	IL12RB1
47913	ENSG00000096996	rs17852635	0.248159646	0.013915684	0.2470659	0.032357816	0.206597572	-0.572474989	0.072203223	-0.155097088	0.177292635	0.226466406	0.061816869	0.070922421	0.268582413	0.020409675	0.999858829	0.852542293	Bacteria.Proteobacteria.Betaproteobacteria.Neisseriales.Neisseriaceae.Eikenella	IL12RB1
47914	ENSG00000096996	rs17852635	0.629340837	0.788389586	0.263266431	0.172801459	-0.095074828	0.068706846	0.087945009	-0.141098647	0.196050003	0.254930729	0.07793247	0.102363009	0.429821694	0.357060364	0.99759175	0.986746924	Bacteria.Firmicutes.Clostridia.Clostridiales.Lachnospiraceae.Lachnospiraceae_UCG_008	IL12RB1
47915	ENSG00000096996	rs17852635	0.568336679	0.114295679	0.612876948	0.333500019	0.08358958	-0.269614304	-0.033306627	0.077791547	0.145772847	0.168436563	0.065509479	0.079840262	0.212260283	0.03908705	0.975933082	0.867780426	Bacteria.Bacteroidetes.Bacteroidia.Bacteroidales.Rikenellaceae.Alistipes	IL12RB1
47916	ENSG00000096996	rs17852635	0.91309136	0.987634124	0.740448997	0.68700518	-0.036628348	-0.00807484	0.021662532	-0.039427079	0.334304798	0.518992402	0.065115891	0.097415872	0.949380714	0.739256002	0.999973618	0.989705988	Bacteria.Bacteroidetes.Bacteroidia.Bacteroidales.Bacteroidaceae.Bacteroides	IL12RB1
47917	ENSG00000096996	rs17852635	0.909620448	0.388913731	0.158334682	0.088584523	0.01676892	-0.13780826	-0.121991367	0.157810113	0.147146886	0.158875046	0.085481432	0.091280742	0.359082583	0.112012724	0.998043854	0.949665158	Bacteria.Firmicutes.Clostridia.Clostridiales.Ruminococcaceaencultured	IL12RB1
47918	ENSG00000096996	rs17852635	0.905293103	0.585574194	0.422952322	0.370516092	-0.021762205	-0.104397409	0.077209077	-0.102381633	0.182197996	0.190508866	0.095745264	0.113535906	0.522075404	0.206708805	0.988415778	0.976249604	Bacteria.Firmicutes.Bacilli.Lactobacillales.Streptococcaceae	IL12RB1
47919	ENSG00000096996	rs17852635	0.689988474	0.22734189	0.800421367	0.934531486	0.058608228	-0.209143852	0.018545802	-0.00764034	0.146281242	0.171604465	0.073061349	0.092651065	0.28081705	0.084587908	0.92078388	0.964500043	Bacteria.Firmicutes.Clostridia.Clostridiales.Lachnospiraceae.Fusicatenibacter	IL12RB1
47920	ENSG00000096996	rs17852635	0.393876135	0.082700847	0.417918038	0.228487575	0.207021938	-0.371980376	-0.062298862	0.085726803	0.241197573	0.211063165	0.076418789	0.070515096	0.436742553	0.085426485	0.9994853	0.999502343	Bacteria.Firmicutes.Clostridia.Clostridiales.Lachnospiraceae.Ruminococcus_gnavus_group	IL12RB1
47921	ENSG00000096996	rs17852635	0.568357556	0.11378872	0.614098123	0.332107842	0.083578466	-0.270040805	-0.033178909	0.077956689	0.145761351	0.168462154	0.065483752	0.079778014	0.211310421	0.038237442	0.97729231	0.882457945	Bacteria.Bacteroidetes.Bacteroidia.Bacteroidales.Rikenellaceae	IL12RB1
47922	ENSG00000096996	rs17852635	0.769695006	0.610537087	0.212195818	0.481096334	-0.050484212	-0.11439857	-0.067669281	0.046922055	0.171715249	0.223529314	0.053708322	0.066216447	0.439643461	0.207183183	0.952805104	0.99999132	Bacteria.Firmicutes.Clostridia.Clostridiales.Clostridiaceae_1	IL12RB1
47923	ENSG00000096996	rs17852635	0.538151179	0.855519658	0.129970821	0.163706253	-0.110435548	0.045243725	-0.086278065	0.101951323	0.178441021	0.247496584	0.056256947	0.072375528	0.37751512	0.297082619	0.99714486	0.996602117	Bacteria.Firmicutes.Clostridia.Clostridiales.Clostridiaceae_1.Clostridium_sensu_stricto_1	IL12RB1
47924	ENSG00000096996	rs17852635	0.758570921	0.649750111	0.0711686	0.207632789	-0.047568099	-0.088978273	-0.10880958	0.094503593	0.154114037	0.19503226	0.059315436	0.074250224	0.376470825	0.180849711	0.858670885	0.979585985	Bacteria.Firmicutes.Erysipelotrichia.Erysipelotrichales.Erysipelotrichaceae.Erysipelatoclostridium	IL12RB1
47925	ENSG00000096996	rs17852635	0.907723169	0.642078566	0.479894853	0.395939212	-0.022403733	-0.094307117	0.066746374	-0.095305724	0.192532165	0.201952782	0.09393405	0.111527429	0.523444444	0.238736012	0.978575925	0.973447285	Bacteria.Firmicutes.Bacilli.Lactobacillales	IL12RB1
47926	ENSG00000096996	rs17852635	0.271438982	0.743883849	0.174754984	0.467971052	-0.426476712	0.154334153	0.119261837	-0.090432199	0.384496864	0.470374641	0.086920377	0.123868002	0.714775851	0.648211964	0.999330493	0.996754281	Bacteria.Proteobacteria	IL12RB1
47927	ENSG00000096996	rs17852635	0.896607917	0.568573444	0.693145431	0.153697522	0.025351272	-0.105043391	-0.029672703	0.113323937	0.194326911	0.183298862	0.074865003	0.078509342	0.494094409	0.226882147	0.597304734	0.843707009	Bacteria.Firmicutes.Clostridia.Clostridiales.Christensenellaceae	IL12RB1
47928	ENSG00000096996	rs17852635	0.669401982	0.176506281	0.994379637	0.644662902	0.062347507	-0.215763772	0.000469629	0.036706053	0.14536037	0.157900979	0.066413558	0.079219235	0.258936039	0.054999954	0.999206749	0.996621608	Bacteria.Proteobacteria.Deltaproteobacteria	IL12RB1
47929	ENSG00000096996	rs17852635	0.774738695	0.279082812	0.563225008	0.429459755	0.042375924	-0.175471794	-0.037747766	0.049383655	0.147458157	0.160762224	0.064966222	0.062111427	0.255436842	0.089612831	0.998277807	0.999325446	Bacteria.Bacteroidetes.Bacteroidia.Bacteroidales.Porphyromonadaceae.Parabacteroides	IL12RB1
47930	ENSG00000096996	rs17852635	0.51484986	0.198840616	0.10127828	0.28724585	0.094207102	-0.255931242	-0.111126767	0.096094872	0.143851926	0.197158491	0.066853225	0.089558552	0.221387416	0.070585739	0.999694213	0.863959089	Bacteria.Firmicutes.Clostridia.Clostridiales.Lachnospiraceaencultured	IL12RB1
47931	ENSG00000096996	rs17852635	0.62730283	0.297018239	0.933818484	0.496788152	0.071438384	-0.169017857	-0.00583355	-0.056283251	0.14643735	0.160771875	0.069977022	0.082358682	0.22301391	0.098117179	0.95764994	0.987424055	Bacteria.Proteobacteria.Gammaproteobacteria.Pasteurellales.Pasteurellaceae	IL12RB1
47932	ENSG00000096996	rs17852635	0.768106757	0.254704702	0.4143327	0.538457414	-0.054520579	-0.202438321	-0.065557643	-0.052435579	0.184136364	0.176163363	0.079796888	0.084789128	0.400222832	0.099644987	0.789657152	0.981481548	Bacteria.Firmicutes.Clostridia.Clostridiales.Lachnospiraceae.Eubacterium_eligens_group	IL12RB1
47933	ENSG00000096996	rs17852635	0.822799596	0.077903268	0.819017174	0.329834205	0.04418234	-0.424492505	-0.019178185	-0.082518453	0.196494986	0.236976688	0.083478687	0.084047335	0.51033008	0.067478341	0.843604445	0.996502544	Bacteria.Firmicutes.Clostridia.Clostridiales.Family_XI	IL12RB1
47934	ENSG00000096996	rs17852635	0.370607704	0.645740245	0.414231313	0.792103539	0.547568231	-0.441328511	-0.082762144	0.041199452	0.607341689	0.955593681	0.100716247	0.1556653	0.999435429	0.989125616	0.999968393	0.999515331	Bacteria.Firmicutes	IL12RB1
47935	ENSG00000096996	rs17852635	0.622919076	0.185726396	0.006797386	0.100174292	0.067840746	-0.206414113	-0.187021107	0.136384404	0.137308707	0.154330275	0.066890355	0.081776931	0.229179943	0.06243598	0.500854085	0.889635994	Bacteria.Firmicutes.Clostridia.Clostridiales.Lachnospiraceae.Dorea	IL12RB1
47936	ENSG00000096996	rs17852635	0.753484917	0.291962169	0.016059111	0.257390962	-0.04558208	-0.163856916	-0.192816693	0.083204408	0.14453153	0.154225291	0.077997161	0.072819463	0.344981305	0.079362361	0.302572779	0.802137556	Bacteria.Firmicutes.Clostridia.Clostridiales.Peptostreptococcaceae	IL12RB1
47937	ENSG00000096996	rs17852635	0.572320862	0.987016863	0.248685546	0.197344627	-0.125778867	0.003614449	-0.099998	0.117426259	0.221631794	0.221264982	0.085910167	0.090155123	0.52996364	0.431497411	0.998832683	0.925115546	Bacteria.Firmicutes.Clostridia.Clostridiales.Ruminococcaceae.Eubacterium_coprostanoligenes_group	IL12RB1
47938	ENSG00000096996	rs17852635	0.810251877	0.536195671	0.397372529	0.575563723	-0.046741875	-0.126761716	-0.092981199	0.075612226	0.19388524	0.203836116	0.109139874	0.134370016	0.511509749	0.241915017	0.998820086	0.961415255	Bacteria.Firmicutes.Clostridia.Clostridiales.Family_XIII	IL12RB1
47939	ENSG00000096996	rs17852635	0.612059131	0.57739179	0.026847016	0.20289213	-0.078200215	-0.092006105	-0.169007192	0.126444507	0.153454768	0.164291178	0.074613786	0.098298923	0.275452222	0.139305602	0.720662229	0.963343013	Bacteria.Actinobacteria.Actinobacteria.Bifidobacteriales.Bifidobacteriaceae.Bifidobacterium	IL12RB1
47940	ENSG00000096996	rs17852635	0.639575772	0.46323834	0.736737142	0.592924234	0.070185191	-0.131014167	0.026830777	0.047238459	0.14917281	0.177552972	0.079470237	0.087925165	0.238279045	0.102394065	0.990263512	0.935449612	Bacteria.Proteobacteria.Gammaproteobacteria.Pseudomonadales	IL12RB1
47941	ENSG00000096996	rs17852635	0.272587677	0.543174352	0.110202148	0.912781342	0.175208167	-0.128570543	-0.098848124	-0.008909148	0.1583442	0.210344759	0.061039734	0.081023073	0.253984402	0.226994088	0.317140742	0.974591286	Bacteria.Firmicutes.Clostridia.Clostridiales.Lachnospiraceae.Anaerostipes	IL12RB1
47942	ENSG00000096996	rs17852635	0.234704036	0.382624376	0.170477142	0.949948903	0.217346297	-0.180231125	0.108268863	-0.005092522	0.181203778	0.205034651	0.078114869	0.080815997	0.223168589	0.190032567	0.606794661	0.944114248	Bacteria.Bacteroidetes.Bacteroidia.Bacteroidales.Porphyromonadaceae.Odoribacter	IL12RB1
47943	ENSG00000096996	rs17852635	0.643298068	0.15478155	0.829298626	0.726914435	0.068266325	-0.26189251	-0.01951	-0.033092645	0.146726266	0.181921276	0.090127569	0.094349784	0.271996197	0.052772533	0.914730926	0.997132292	Bacteria.Firmicutes.Bacilli.Bacillales	IL12RB1
47944	ENSG00000096996	rs17852635	0.978532237	0.336039929	0.512276605	0.809561481	0.004535301	-0.187458601	-0.075097186	0.033695534	0.167894104	0.193416556	0.113970632	0.139252232	0.477545493	0.129541354	0.999739884	0.906103253	Bacteria.Actinobacteria.Coriobacteriia.Coriobacteriales.Coriobacteriaceae	IL12RB1
47945	ENSG00000096996	rs17852635	0.897528155	0.507060432	0.403891589	0.787825287	-0.023843278	-0.178575224	-0.047471738	0.019949438	0.184418341	0.26768303	0.056502376	0.073818862	0.507065716	0.217836479	0.868182661	0.998607976	Bacteria.Firmicutes.Clostridia.Clostridiales.Lachnospiraceae.Tyzzerella_4	IL12RB1
47946	ENSG00000096996	rs17852635	0.767279686	0.294835352	0.838495676	0.820885832	0.052636527	-0.261308937	0.014149405	0.020923759	0.177122319	0.247429913	0.069144136	0.09204405	0.463776623	0.142253827	0.960222665	0.997216401	Bacteria.Firmicutes.Clostridia.Clostridiales.Ruminococcaceae.Subdoligranulum	IL12RB1
47947	ENSG00000096996	rs17852635	0.598853152	0.58476128	0.145638337	0.392836421	-0.094367325	-0.096405594	0.072110878	-0.0538273	0.178508366	0.175543478	0.048962662	0.062574785	0.378031069	0.225058087	0.997282517	0.999171204	Bacteria.Proteobacteria.Gammaproteobacteria.Enterobacteriales.Enterobacteriaceae	IL12RB1
47948	ENSG00000096996	rs17852635	0.190215772	0.135360336	0.15190964	0.580373978	0.251745347	-0.27711155	0.095794705	-0.034161547	0.190172795	0.183265063	0.066072332	0.061482983	0.191117653	0.101464655	0.510372458	0.903014886	Bacteria.Firmicutes.Clostridia.Clostridiales.Lachnospiraceae.Lachnospiraceae_UCG_010	IL12RB1
47949	ENSG00000096996	rs17852635	0.568085196	0.141092883	0.715333826	0.460694191	0.089387045	-0.296478705	0.029215328	-0.066556336	0.155781572	0.198995247	0.079758803	0.089685313	0.309895769	0.062832159	0.991744893	0.884813348	Bacteria.Firmicutes.Bacilli.Lactobacillales.Carnobacteriaceae	IL12RB1
47950	ENSG00000096996	rs17852635	0.490392108	0.950002737	0.231896095	0.336534414	-0.167594998	0.016347994	0.0769363	-0.082296785	0.24162377	0.259714914	0.063754151	0.084999966	0.522422223	0.393449566	0.996566686	0.997858307	Bacteria.Proteobacteria.Gammaproteobacteria	IL12RB1
47951	ENSG00000096996	rs17852635	0.843734229	0.832908966	0.95513686	0.428936653	0.044890492	-0.054824159	0.005415337	-0.098477354	0.226824378	0.258822261	0.095889546	0.123717172	0.459809472	0.401815873	0.963865652	0.817525595	Bacteria.Firmicutes.Erysipelotrichia.Erysipelotrichales.Erysipelotrichaceae	IL12RB1
47952	ENSG00000096996	rs17852635	0.709827813	0.164000784	0.503645979	0.339123713	0.05418791	-0.225634868	0.036758592	-0.068087962	0.14499546	0.160292488	0.054659209	0.07070507	0.249994814	0.059345293	0.968802863	0.970717386	Bacteria.Bacteroidetes.Bacteroidia.Bacteroidales.Prevotellaceae	IL12RB1
47953	ENSG00000096996	rs17852635	0.802879217	0.494754728	0.608315596	0.856819174	-0.076974911	-0.23921308	0.05305604	0.023779155	0.307107363	0.348384327	0.103025927	0.131273006	0.729606482	0.412702386	0.909309097	0.93080513	Bacteria.Firmicutes.Negativicutes.Selenomonadales	IL12RB1
47954	ENSG00000096996	rs17852635	0.528199602	0.442098733	0.596437278	0.613509076	0.319109554	-0.563848601	-0.051208286	0.070972292	0.503197471	0.729066804	0.096229262	0.139841878	0.954184916	0.718739128	0.999826541	0.999832315	Bacteria.Firmicutes.Clostridia.Clostridiales.Lachnospiraceae	IL12RB1
47955	ENSG00000096996	rs17852635	0.643166985	0.12470919	0.98236708	0.479483462	0.073905685	-0.318455087	0.001638107	-0.057654445	0.158784249	0.204742949	0.073833171	0.081062479	0.322094911	0.064530487	0.993990759	0.998719086	Bacteria.Firmicutes.Bacilli.Bacillales.Family_XI.Gemella	IL12RB1
47956	ENSG00000097046	rs13447455	0.031288726	0.046701431	0.429925901	0.92538193	0.350711334	-0.363663059	-0.075615146	-0.007653777	0.159337094	0.179353649	0.09520024	0.08140522	0.076770253	0.033852435	0.976314705	0.994365378	Bacteria.Firmicutes.Bacilli.Lactobacillales.Streptococcaceae.Streptococcus	CDC7
47957	ENSG00000097046	rs13447455	0.012918648	0.000499089	0.180789495	0.064093593	0.481714585	-0.644019071	-0.108547271	0.153656622	0.188428145	0.175713006	0.080235775	0.081575971	0.044177575	0.00195819	0.885681113	0.795182097	Bacteria.Firmicutes.Clostridia.Clostridiales.Lachnospiraceae.Blautia	CDC7
47958	ENSG00000097046	rs13447455	0.046962651	0.006179957	0.853285397	0.723463385	0.305966923	-0.41087192	-0.012140226	-0.028154531	0.151083587	0.145166365	0.065387686	0.079226066	0.063797428	0.004518325	0.982862011	0.980185025	Bacteria.Firmicutes.Negativicutes.Selenomonadales.Veillonellaceae.Veillonella	CDC7
47959	ENSG00000097046	rs13447455	0.03641712	0.00289792	0.497637044	0.324338486	0.37719063	-0.526609803	0.042230792	-0.063080228	0.176554589	0.170121359	0.061918369	0.063517791	0.066572816	0.005009243	0.982891669	0.998439902	Bacteria.Verrucomicrobia.Verrucomicrobiae.Verrucomicrobiales.Verrucomicrobiaceae.Akkermansia	CDC7
47960	ENSG00000097046	rs13447455	0.009067247	0.00790214	0.09873786	0.255618375	0.580948989	-0.610948594	0.176266601	-0.115403393	0.215954162	0.222895623	0.105233346	0.100620127	0.071857036	0.021193539	0.99792254	0.986607256	Bacteria.Firmicutes.Clostridia.Clostridiales.Family_XIII.Family_XIII_AD3011_group	CDC7
47961	ENSG00000097046	rs13447455	0.028549534	0.002118878	0.617121011	0.609569012	0.320002306	-0.437159645	0.032105663	-0.032394525	0.142888789	0.136563056	0.063911309	0.063125735	0.037491774	0.002000893	0.995339941	0.95533137	Bacteria.Proteobacteria.Deltaproteobacteria.Desulfovibrionales.Desulfovibrionaceae.Bilophila	CDC7
47962	ENSG00000097046	rs13447455	0.198320082	0.076540287	0.664875003	0.666584871	0.244283915	-0.360783514	-0.036191553	0.036540244	0.187964999	0.200462493	0.083164993	0.08442542	0.31264978	0.086127069	0.99991226	0.988194298	Bacteria.Actinobacteria.Coriobacteriia.Coriobacteriales.Coriobacteriaceae.Collinsella	CDC7
47963	ENSG00000097046	rs13447455	0.006789093	0.003578853	0.083886275	0.203897522	0.553142348	-0.627124456	0.130393021	-0.106311029	0.197806701	0.207448479	0.074277124	0.082833376	0.054282252	0.012332374	0.981084248	0.998600531	Bacteria.Firmicutes.Clostridia.Clostridiales.Ruminococcaceae.Ruminiclostridium_6	CDC7
47964	ENSG00000097046	rs13447455	0.01474889	0.019318723	0.208218796	0.866771011	0.459190329	-0.416546368	0.081732946	-0.00915755	0.183286128	0.173635538	0.064300334	0.054371297	0.069828693	0.033541391	0.981446852	0.958178878	Bacteria.Proteobacteria.Gammaproteobacteria.Enterobacteriales.Enterobacteriaceae.Citrobacter	CDC7
47965	ENSG00000097046	rs13447455	0.009488734	0.00080414	0.1343151	0.280327432	0.424088537	-0.51041346	-0.084332081	0.058567532	0.15864272	0.14516987	0.05562037	0.05379822	0.022341056	0.001336883	0.592745633	0.802301482	Bacteria.Firmicutes.Clostridia.Clostridiales.Lachnospiraceae.Roseburia	CDC7
47966	ENSG00000097046	rs13447455	0.030925063	0.002311137	0.729609186	0.647044114	0.305946245	-0.425039992	0.022736786	-0.029068485	0.138688486	0.13399505	0.065497854	0.063190981	0.036208377	0.001846988	0.998525812	0.997174658	Bacteria.Proteobacteria.Deltaproteobacteria.Desulfovibrionales.Desulfovibrionaceae	CDC7
47967	ENSG00000097046	rs13447455	0.009830497	0.001164094	0.062671134	0.5495532	0.3680117	-0.451209723	0.092332828	-0.029224916	0.138349863	0.132795962	0.048749193	0.048581115	0.017048122	0.001269246	0.552342094	0.993577312	Bacteria.Proteobacteria.Betaproteobacteria.Burkholderiales.Alcaligenaceae.Sutterella	CDC7
47968	ENSG00000097046	rs13447455	0.007809023	0.0020574	0.062133811	0.077227763	0.774993351	-0.838915469	0.194653223	-0.171501043	0.282296742	0.261264206	0.102555257	0.095518907	0.098830076	0.020197174	0.647283466	0.886583705	Bacteria.Firmicutes.Clostridia.Clostridiales.Ruminococcaceae.Anaerotruncus	CDC7
47969	ENSG00000097046	rs13447455	0.045893782	0.016381517	0.67349229	0.707607927	0.331031999	-0.39225503	0.026522171	0.023519442	0.162638985	0.159175081	0.062659515	0.062431978	0.062353372	0.013951687	0.759197355	0.995393634	Bacteria.Firmicutes.Negativicutes.Selenomonadales.Acidaminococcaceae.Phascolarctobacterium	CDC7
47970	ENSG00000097046	rs13447455	0.12236517	0.001791568	0.387491763	0.443313389	0.228929673	-0.451252131	0.037178005	0.039195291	0.14625159	0.138551166	0.042732416	0.050815987	0.128137832	0.002385761	0.999492402	0.999741582	Bacteria.Proteobacteria.Gammaproteobacteria.Enterobacteriales.Enterobacteriaceae.Escherichia_Shigella	CDC7
47971	ENSG00000097046	rs13447455	0.011254186	0.010552679	0.147929741	0.739487252	0.454284064	-0.459297765	0.10976993	-0.024943541	0.174116565	0.174413003	0.074963691	0.074690933	0.032091701	0.011890197	0.813115076	0.998819627	Bacteria.Firmicutes.Clostridia.Clostridiales.Ruminococcaceae.Ruminococcaceae_UCG_003	CDC7
47972	ENSG00000097046	rs13447455	0.159729166	0.007713451	0.098977226	0.559798297	0.206760092	-0.397307232	0.090731656	-0.033268492	0.145373336	0.144484242	0.054207191	0.056756714	0.135471539	0.007889433	0.578533489	0.935568656	Bacteria.Proteobacteria.Betaproteobacteria.Burkholderiales.Alcaligenaceae	CDC7
47973	ENSG00000097046	rs13447455	0.025595679	0.002351736	0.43356182	0.418188839	0.317212535	-0.458612337	0.046737741	-0.053699906	0.138834826	0.144846116	0.059311953	0.065909421	0.032525682	0.002282675	0.99935717	0.960853802	Bacteria.Firmicutes.Erysipelotrichia.Erysipelotrichales.Erysipelotrichaceae.Erysipelotrichaceae_UCG_003	CDC7
47974	ENSG00000097046	rs13447455	0.111650435	0.05470654	0.306778445	0.104914269	0.240605374	-0.296625877	-0.091292996	0.152526954	0.149192245	0.151611426	0.088624913	0.092753281	0.127346117	0.029948628	0.999672451	0.998587032	Bacteria.Firmicutes.Clostridia.Clostridiales.Ruminococcaceae.Butyricicoccus	CDC7
47975	ENSG00000097046	rs13447455	0.285651023	0.072918353	0.956796025	0.909086021	0.287811693	-0.402255598	-0.006023461	0.010563715	0.267340823	0.220668331	0.110757928	0.092149042	0.379793187	0.096185246	0.998891856	0.999590371	Bacteria.Firmicutes.Bacilli.Bacillales.Staphylococcaceae.Staphylococcus	CDC7
47976	ENSG00000097046	rs13447455	0.060955902	0.001992782	0.279821893	0.069187818	0.618535946	-0.817548915	-0.091855198	0.120300459	0.324368509	0.25376967	0.084285732	0.065106078	0.3754764	0.030758862	0.998803525	0.997226571	Bacteria.Firmicutes.Clostridia.Clostridiales.Lachnospiraceae.Eubacterium_rectale_group	CDC7
47977	ENSG00000097046	rs13447455	0.037109492	0.006631835	0.348988952	0.213108701	0.29157459	-0.384612056	-0.060683504	0.086309824	0.136999761	0.137122864	0.064326834	0.068641621	0.038200457	0.004759887	0.975966367	0.997201293	Bacteria.Firmicutes.Clostridia.Clostridiales.Lachnospiraceae.Coprococcus_1	CDC7
47978	ENSG00000097046	rs13447455	0.001653845	6.41E-05	0.010833084	0.006656056	0.476588014	-0.583770478	-0.178299404	0.202259485	0.145153962	0.136586158	0.067962351	0.07214402	0.005432847	0.000150443	0.997117901	0.863162129	Bacteria.Firmicutes.Clostridia.Clostridiales.Lachnospiraceae.Eubacterium_hallii_group	CDC7
47979	ENSG00000097046	rs13447455	0.146564905	0.031766108	0.36638054	0.55877981	0.230763347	-0.375392263	-0.094217452	0.059606591	0.157052656	0.171047377	0.103578245	0.101426056	0.161463268	0.023466234	0.999005033	0.925431572	Bacteria.Actinobacteria.Coriobacteriia.Coriobacteriales	CDC7
47980	ENSG00000097046	rs13447455	0.002473152	0.000837453	0.027183742	0.078424865	0.733424219	-0.760998276	-0.153591299	0.119637201	0.232888774	0.217234802	0.067963035	0.066908403	0.03507122	0.004765965	0.9994853	0.999502343	Bacteria.Firmicutes.Clostridia.Clostridiales.Lachnospiraceae.Ruminococcus_gnavus_group	CDC7
47981	ENSG00000097046	rs13447455	0.217470989	0.004439331	0.709386574	0.412622873	0.23550753	-0.489858727	-0.026731717	-0.054914159	0.189108307	0.166168649	0.071414577	0.066596097	0.239708789	0.01034244	0.745668464	0.966402494	Bacteria.Firmicutes.Clostridia.Clostridiales.Ruminococcaceae.Ruminococcus_1	CDC7
47982	ENSG00000097046	rs13447455	0.139993978	0.075627327	0.714978113	0.646752731	0.383891761	-0.372013928	0.034660637	0.035195721	0.256942143	0.206044703	0.094501073	0.076442944	0.260012877	0.093474945	0.997947728	0.9977362	Bacteria.Actinobacteria.Actinobacteria.Micrococcales	CDC7
47983	ENSG00000097046	rs13447455	0.250992814	0.600445362	0.604532533	0.102063865	0.215634587	-0.117029016	0.036084407	-0.140998067	0.186169884	0.222346072	0.069335829	0.085022707	0.295798792	0.257286077	0.850031234	0.824532269	Bacteria.Firmicutes.Negativicutes.Selenomonadales.Veillonellaceae	CDC7
47984	ENSG00000097046	rs13447455	0.063500637	0.011725274	0.439889025	0.394490097	0.446575001	-0.577370184	0.075177542	-0.084450445	0.236542391	0.222620681	0.096734813	0.098520257	0.206578986	0.032461853	0.99032513	0.887246178	Bacteria.Firmicutes.Clostridia.Clostridiales.Ruminococcaceae.Ruminococcaceae_UCG_013	CDC7
47985	ENSG00000097046	rs13447455	0.043078408	0.000725028	0.049338823	0.803458506	0.273471444	-0.475334376	-0.119963351	0.015047444	0.132538201	0.13394741	0.059888589	0.060215646	0.045332776	0.00071976	0.211045942	0.995819926	Bacteria.Firmicutes.Clostridia.Clostridiales.Lachnospiraceae.Lachnospira	CDC7
47986	ENSG00000097046	rs13447455	0.45815322	0.169013335	0.41436514	0.682105971	0.16287568	-0.345799456	-0.063165355	0.034404648	0.218232667	0.248624073	0.076890361	0.083620794	0.411645762	0.150222998	0.998896274	0.991419867	Bacteria.Proteobacteria.Deltaproteobacteria.Desulfovibrionales.Desulfovibrionaceae.Desulfovibrio	CDC7
47987	ENSG00000097046	rs13447455	0.019878354	0.002316848	0.221749479	0.615442419	0.334348154	-0.439875498	0.076181844	-0.03342286	0.140038613	0.138708244	0.061749666	0.066216848	0.028380638	0.002194277	0.890867366	0.952341941	Bacteria.Firmicutes.Clostridia.Clostridiales.Ruminococcaceae.Ruminococcaceae_UCG_002	CDC7
47988	ENSG00000097046	rs13447455	0.189704323	0.049593145	0.873794267	0.781392409	0.274588538	-0.383905503	-0.010549601	0.017159125	0.207186398	0.191875626	0.066154762	0.061577867	0.233802183	0.051120735	0.877449558	0.976038344	Bacteria.Bacteroidetes.Bacteroidia.Bacteroidales.Prevotellaceae.Prevotella_9	CDC7
47989	ENSG00000097046	rs13447455	0.031895309	0.002392629	0.724095806	0.966764927	0.304128269	-0.422996677	0.018149226	0.00246471	0.138684444	0.133842639	0.051193602	0.058926464	0.037084467	0.002077293	0.903663968	0.945443594	Bacteria.Fusobacteria.Fusobacteriia.Fusobacteriales.Fusobacteriaceae.Fusobacterium	CDC7
47990	ENSG00000097046	rs13447455	0.002122736	0.000429308	0.023027939	0.100083864	0.52991125	-0.57713213	0.1552494	-0.105803737	0.165568898	0.15549444	0.066684212	0.063423323	0.014974007	0.001350117	0.335496196	0.796084838	Bacteria.Firmicutes.Clostridia.Clostridiales.Christensenellaceae.Christensenellaceae_R_7_group	CDC7
47991	ENSG00000097046	rs13447455	0.037603854	0.030165488	0.535847891	0.234666962	0.299303481	-0.324066206	-0.053649325	-0.108318948	0.141009669	0.146208824	0.086195728	0.090299356	0.041224309	0.01532213	0.775615438	0.905227021	Bacteria.Actinobacteria.Actinobacteria	CDC7
47992	ENSG00000097046	rs13447455	0.033727788	0.002719865	0.932487219	0.051578246	0.287231246	-0.395364103	0.004432527	0.108274676	0.132411222	0.126838538	0.052119935	0.05459719	0.039920748	0.001933612	0.841074499	0.804750359	Bacteria.Firmicutes.Clostridia.Clostridiales.Lachnospiraceae.Lachnospiraceae_NK4A136_group	CDC7
47993	ENSG00000097046	rs13447455	0.119493568	0.11436733	0.30550768	0.391629101	0.817256565	-0.898633705	-0.104706028	0.096182482	0.518011119	0.561518066	0.101377074	0.111526716	0.756290166	0.430732457	0.999135888	0.982234711	Bacteria.Firmicutes.Clostridia.Clostridiales.Ruminococcaceae	CDC7
47994	ENSG00000097046	rs13447455	0.037098706	0.055262503	0.119897704	0.252371512	1.038391138	-0.99780474	-0.136205473	0.105667924	0.487871594	0.511200505	0.086428813	0.091497641	0.772469526	0.343876873	0.997187614	0.921529413	Bacteria.Bacteroidetes.Bacteroidia.Bacteroidales	CDC7
47995	ENSG00000097046	rs13447455	0.251334545	0.104913333	0.382970497	0.279457287	0.204060976	-0.294247769	-0.057158029	0.069223476	0.176306079	0.178934742	0.065071752	0.063470429	0.267153899	0.080315247	0.827480951	0.950071933	Bacteria.Firmicutes.Erysipelotrichia.Erysipelotrichales.Erysipelotrichaceae.Clostridium_innocuum_group	CDC7
47996	ENSG00000097046	rs13447455	0.046771517	0.049748923	0.220099397	0.301158932	0.684024945	-0.828076881	-0.076624047	0.079894942	0.337462745	0.414163263	0.061883959	0.07665655	0.583180428	0.259423897	0.999973618	0.989705988	Bacteria.Bacteroidetes.Bacteroidia.Bacteroidales.Bacteroidaceae.Bacteroides	CDC7
47997	ENSG00000097046	rs13447455	0.240603407	0.09670284	0.949476252	0.878588122	0.286258351	-0.392467589	-0.00519762	0.011818397	0.241709192	0.232860245	0.081711172	0.077062216	0.351352363	0.10976312	0.997594253	0.968948848	Bacteria.Firmicutes.Erysipelotrichia.Erysipelotrichales.Erysipelotrichaceae.Faecalitalea	CDC7
47998	ENSG00000097046	rs13447455	0.088837649	0.024382715	0.795963122	0.289504948	0.278086295	-0.348620794	-0.014136473	0.056061999	0.16098164	0.151260346	0.054446719	0.052496236	0.081126391	0.014975906	0.955858825	0.966245262	Bacteria.Firmicutes.Clostridia.Clostridiales.Lachnospiraceae.Tyzzerella	CDC7
47999	ENSG00000097046	rs13447455	0.007252379	0.001605376	0.087999834	0.257810138	0.560176347	-0.588661137	0.126340165	-0.080415448	0.202057038	0.178755351	0.072940647	0.070441235	0.033465342	0.004711054	0.682332918	0.97362172	Bacteria.Firmicutes.Clostridia.Clostridiales.Ruminococcaceae.Ruminococcus_2	CDC7
48000	ENSG00000097046	rs13447455	0.062103681	0.097860451	0.517991727	0.78388267	0.379530934	-0.345608042	-0.064845874	-0.022939492	0.19993649	0.205783324	0.099764981	0.083295228	0.16112859	0.085318866	0.962754678	0.933837527	Bacteria.Firmicutes.Bacilli	CDC7
48001	ENSG00000097046	rs13447455	0.018924163	0.010361048	0.203085079	0.592121111	0.496933794	-0.523730179	-0.109342289	0.048826435	0.20643599	0.19836096	0.085040303	0.090683404	0.069420033	0.0231129	0.790364973	0.853637054	Bacteria.Firmicutes.Erysipelotrichia.Erysipelotrichales	CDC7
48002	ENSG00000097046	rs13447455	0.035443551	0.058225041	0.464911456	0.85127485	0.347228527	-0.350459467	-0.070983012	-0.015385596	0.161649556	0.181772993	0.096559955	0.081733866	0.08952416	0.040013697	0.988415778	0.995918204	Bacteria.Firmicutes.Bacilli.Lactobacillales.Streptococcaceae	CDC7
48003	ENSG00000097046	rs13447455	0.008076589	0.000483917	0.101741576	0.087813888	0.419238418	-0.512645717	-0.131521077	0.126681825	0.153402278	0.139506185	0.079231876	0.073094098	0.017681061	0.000837307	0.920183094	0.818995105	Bacteria.Firmicutes.Clostridia.Clostridiales.Lachnospiraceae.Fusicatenibacter	CDC7
48004	ENSG00000097046	rs13447455	0.030353279	0.002378723	0.763322148	0.61341151	0.307043785	-0.423804312	0.019845369	-0.03216456	0.138692062	0.134014985	0.065628916	0.063358714	0.035969137	0.002011879	0.997604342	0.996621608	Bacteria.Proteobacteria.Deltaproteobacteria	CDC7
48005	ENSG00000097046	rs13447455	0.031621643	0.055665389	0.399578763	0.33707841	0.35144589	-0.319403415	-0.081346205	-0.093150902	0.159995747	0.163916429	0.095933034	0.096319764	0.054651882	0.031494842	0.76879374	0.932621675	Bacteria.Actinobacteria	CDC7
48006	ENSG00000097046	rs13447455	0.303634774	0.016345008	0.069134009	0.556756602	0.159211644	-0.388089286	0.108421644	-0.036941959	0.153549066	0.157428664	0.058665671	0.062537187	0.235802912	0.015762967	0.496158524	0.994680072	Bacteria.Proteobacteria.Betaproteobacteria.Burkholderiales	CDC7
48007	ENSG00000097046	rs13447455	0.035055201	0.002413534	0.672288949	0.453105983	0.296345004	-0.419831775	0.02287038	-0.036444828	0.137658672	0.132964473	0.053821149	0.048285246	0.039657996	0.002055823	0.840756061	0.835691611	Bacteria.Firmicutes.Negativicutes.Selenomonadales.Veillonellaceae.Dialister	CDC7
48008	ENSG00000097046	rs13447455	0.218356177	0.011554376	0.468823789	0.969866396	0.218459973	-0.408901508	0.048556553	-0.002170078	0.17576116	0.157324561	0.066637681	0.057225341	0.225324637	0.014829938	0.905762697	0.999825846	Bacteria.Firmicutes.Clostridia.Clostridiales.Ruminococcaceae.Subdoligranulum	CDC7
48009	ENSG00000097046	rs13447455	0.009008998	0.003489114	0.098548959	0.309628888	0.586313937	-0.592398179	0.142706236	-0.085357168	0.217754637	0.195394171	0.085148628	0.083356204	0.07417961	0.014558723	0.948905015	0.966332496	Bacteria.Firmicutes.Clostridia.Clostridiales.Ruminococcaceae.Ruminococcaceae_NK4A214_group	CDC7
48010	ENSG00000097046	rs13447455	0.025267756	0.001202204	0.08093608	0.06996846	0.309151803	-0.441533171	0.118522472	-0.104223437	0.134993124	0.130347182	0.066853567	0.05656735	0.02891986	0.001189188	0.884550973	0.722414953	Bacteria.Bacteroidetes.Bacteroidia.Bacteroidales.Rikenellaceae.Alistipes	CDC7
48011	ENSG00000097046	rs13447455	0.020135739	0.002951084	0.184413837	0.404917521	0.331110972	-0.438954364	-0.089729793	0.046265206	0.13898308	0.142088895	0.066885712	0.055187323	0.026921475	0.002941732	0.914489909	0.989428248	Bacteria.Proteobacteria.Gammaproteobacteria.Pasteurellales.Pasteurellaceae.Haemophilus	CDC7
48012	ENSG00000097046	rs13447455	0.783697827	0.687423139	0.014220078	0.073341418	-0.052969451	-0.095875697	-0.222087848	0.186115256	0.192167894	0.237223196	0.088148062	0.102252992	0.560464882	0.278162273	0.666918662	0.942166966	Bacteria.Firmicutes.Clostridia.Clostridiales.Lachnospiraceae.Lachnospiraceae_ND3007_group	CDC7
48013	ENSG00000097046	rs13447455	0.026864919	0.00150808	0.659992439	0.3804812	0.312825493	-0.452219646	0.03854974	-0.064327601	0.138123953	0.136473076	0.087226503	0.072849778	0.033526887	0.001654933	0.999670759	0.996530704	Bacteria.Firmicutes.Clostridia.Clostridiales.Ruminococcaceae.Flavonifractor	CDC7
48014	ENSG00000097046	rs13447455	0.075784097	0.002456878	0.518465975	0.655934153	0.264714598	-0.467195102	-0.040905173	-0.027775314	0.146696079	0.148246544	0.063003963	0.06205466	0.083458756	0.001987069	0.577407344	0.977021087	Bacteria.Firmicutes.Clostridia.Clostridiales.Peptostreptococcaceae.Intestinibacter	CDC7
48015	ENSG00000097046	rs13447455	0.103922866	0.020015805	0.534632251	0.279384896	0.252482924	-0.351739158	-0.03902369	0.064670641	0.153090123	0.147493335	0.062510447	0.059286965	0.104773291	0.012988824	0.899948514	0.949736245	Bacteria.Firmicutes.Negativicutes.Selenomonadales.Acidaminococcaceae	CDC7
48016	ENSG00000097046	rs13447455	0.286226213	0.066492292	0.6530374	0.771285035	0.227467887	-0.377409696	-0.036985015	0.022133496	0.211543645	0.202208618	0.081891902	0.075822996	0.292174584	0.061343705	0.815693329	0.996502544	Bacteria.Firmicutes.Clostridia.Clostridiales.Family_XI	CDC7
48017	ENSG00000097046	rs13447455	0.032272585	0.002392722	0.721223078	0.969219537	0.302805754	-0.422483749	0.01842809	0.00228286	0.138395553	0.133680895	0.051421068	0.058933699	0.036362845	0.002118691	0.897473458	0.952810673	Bacteria.Fusobacteria.Fusobacteriia.Fusobacteriales	CDC7
48018	ENSG00000097046	rs13447455	0.034206875	0.088894291	0.082397196	0.257339082	1.488171355	-1.264968472	-0.19763782	0.13911526	0.68794185	0.732411665	0.112027001	0.12173854	0.997454612	0.738058677	0.997650199	0.999159905	Bacteria.Firmicutes.Clostridia.Clostridiales	CDC7
48019	ENSG00000097046	rs13447455	0.025698062	0.0012072	0.076852401	0.067398694	0.308015349	-0.44093596	0.119439575	-0.104778269	0.134906648	0.130222428	0.066436348	0.056329765	0.02907907	0.001172495	0.882590235	0.728328812	Bacteria.Bacteroidetes.Bacteroidia.Bacteroidales.Rikenellaceae	CDC7
48020	ENSG00000097046	rs13447455	0.009896773	0.001468498	0.153549398	0.132606356	0.467157211	-0.623747042	0.094078539	-0.108030639	0.175788748	0.187744438	0.065152545	0.070932235	0.048769338	0.00392231	0.996596763	0.999791394	Bacteria.Firmicutes.Clostridia.Clostridiales.Ruminococcaceae.Ruminococcaceae_UCG_005	CDC7
48021	ENSG00000097046	rs13447455	0.013273257	0.000285246	0.204039881	0.028729486	0.47353778	-0.77120902	0.089268707	-0.161985564	0.185986675	0.201042745	0.069576838	0.072415325	0.07340935	0.001607068	0.999985325	0.999758873	Bacteria.Firmicutes.Clostridia.Clostridiales.Ruminococcaceae.Ruminococcaceae_UCG_014	CDC7
48022	ENSG00000097046	rs13447455	0.017137343	0.00194842	0.213715553	0.104153219	0.344052576	-0.432764998	-0.126071856	0.138661167	0.140628125	0.134020038	0.100398697	0.084132747	0.023647442	0.001631907	0.999276643	0.988728768	Bacteria.Firmicutes.Clostridia.Clostridiales.Ruminococcaceae.Ruminiclostridium_5	CDC7
48023	ENSG00000097046	rs13447455	0.066998781	0.020044349	0.424287197	0.31702541	0.483706908	-0.673831686	-0.044329345	0.061563983	0.259655442	0.282622808	0.055131159	0.06105417	0.229202915	0.059375983	0.959874522	0.870964126	Bacteria.Firmicutes.Clostridia.Clostridiales.Ruminococcaceae.Faecalibacterium	CDC7
48024	ENSG00000097046	rs13447455	0.05959596	0.004483514	0.533490279	0.284828974	0.271950352	-0.398717415	-0.036462874	0.060029362	0.141839947	0.135411715	0.058245008	0.055663804	0.050329817	0.003723266	0.998277807	0.999325446	Bacteria.Bacteroidetes.Bacteroidia.Bacteroidales.Porphyromonadaceae.Parabacteroides	CDC7
48025	ENSG00000097046	rs13447455	0.259786378	0.069441231	0.424222027	0.34859769	0.20412576	-0.31768918	0.052812042	-0.056916026	0.179558235	0.172092567	0.065671566	0.060283872	0.224920899	0.042986401	0.674240704	0.940799143	Bacteria.Firmicutes.Clostridia.Clostridiales.Lachnospiraceae.Lachnoclostridium	CDC7
48026	ENSG00000097046	rs13447455	0.106458305	0.005139594	0.673509717	0.784690965	0.261355545	-0.443122571	-0.033622755	-0.021544125	0.159652793	0.152998689	0.079439388	0.07852985	0.1108739	0.005908157	0.962073978	0.881785156	Bacteria.Firmicutes.Bacilli.Lactobacillales.Carnobacteriaceae.Granulicatella	CDC7
48027	ENSG00000097046	rs13447455	0.037384118	0.001651116	0.886930882	0.547775584	0.295818313	-0.461643439	-0.01016168	-0.041931363	0.139201767	0.140579034	0.071186205	0.069393158	0.049686487	0.001547577	0.737668518	0.872264526	Bacteria.Firmicutes.Clostridia.Clostridiales.Peptostreptococcaceae	CDC7
48028	ENSG00000097046	rs13447455	0.005509322	0.00061534	0.056531234	0.219465548	0.431381376	-0.478303281	0.154121149	-0.093166675	0.150227195	0.132858267	0.079381343	0.075139739	0.012132118	0.000701174	0.952395074	0.935449612	Bacteria.Proteobacteria.Gammaproteobacteria.Pseudomonadales	CDC7
48029	ENSG00000097046	rs13447455	0.01447747	0.001472838	0.14175577	0.136541118	0.574466905	-0.655010316	-0.131044712	0.120040271	0.228640576	0.197211779	0.088105753	0.079631472	0.065583055	0.006459754	0.99759175	0.986746924	Bacteria.Firmicutes.Clostridia.Clostridiales.Lachnospiraceae.Lachnospiraceae_UCG_008	CDC7
48030	ENSG00000097046	rs13447455	0.009961907	0.000657409	0.114178371	0.158523984	0.433911337	-0.494868074	0.123304466	-0.104118924	0.163429622	0.138253933	0.077006749	0.072991608	0.028261414	0.001363092	0.838124876	0.840566997	Bacteria.Proteobacteria.Gammaproteobacteria.Pseudomonadales.Pseudomonadaceae.Pseudomonas	CDC7
48031	ENSG00000097046	rs13447455	0.039464067	0.001908538	0.939041534	0.582621929	0.292532058	-0.435592425	-0.004454217	0.031737325	0.139191416	0.134609239	0.05801952	0.057461616	0.047473464	0.00169116	0.999296249	0.97562022	Bacteria.Bacteroidetes.Bacteroidia.Bacteroidales.Porphyromonadaceae	CDC7
48032	ENSG00000097046	rs13447455	0.018940599	0.003108058	0.181558837	0.413364855	0.336297354	-0.440550361	-0.090475405	0.045720398	0.139724571	0.143428154	0.066997097	0.055535124	0.024814606	0.003061729	0.893190239	0.987424055	Bacteria.Proteobacteria.Gammaproteobacteria.Pasteurellales.Pasteurellaceae	CDC7
48033	ENSG00000097046	rs13447455	0.012622552	0.002212796	0.176076638	0.141519668	0.492935669	-0.64723193	0.145257337	-0.154617306	0.192149354	0.203107616	0.106195655	0.103891747	0.060882925	0.006208461	0.998820086	0.961415255	Bacteria.Firmicutes.Clostridia.Clostridiales.Family_XIII	CDC7
48034	ENSG00000097046	rs13447455	0.007803654	0.000394985	0.100911019	0.02936662	0.415115261	-0.511361006	0.125169688	-0.153785086	0.151194733	0.136832211	0.075218646	0.069032469	0.017047008	0.000601596	0.998043854	0.903441378	Bacteria.Firmicutes.Clostridia.Clostridiales.Ruminococcaceaencultured	CDC7
48035	ENSG00000097046	rs13447455	0.036870305	0.008178685	0.388056036	0.221738578	0.433753433	-0.67979762	0.065657043	-0.114432724	0.203537626	0.249164382	0.075556537	0.092751941	0.136222487	0.024148115	0.961249848	0.997513341	Bacteria.Firmicutes.Clostridia.Clostridiales.Lachnospiraceae.Eubacterium_xylanophilum_group	CDC7
48036	ENSG00000097046	rs13447455	0.046803883	0.006651399	0.3510791	0.3266988	0.478996133	-0.587760711	0.092408357	-0.09592799	0.236347946	0.209629658	0.09838514	0.097069357	0.134649546	0.020126373	0.800030562	0.843530736	Bacteria.Firmicutes.Clostridia.Clostridiales.Ruminococcaceae.Ruminiclostridium_9	CDC7
48037	ENSG00000097046	rs13447455	0.025396853	0.001565916	0.403731086	0.361524923	0.344167433	-0.447916028	-0.057412429	0.053812073	0.150420714	0.135679396	0.068310652	0.0585589	0.035146254	0.001874131	0.999694213	0.868216478	Bacteria.Firmicutes.Clostridia.Clostridiales.Lachnospiraceaencultured	CDC7
48038	ENSG00000097046	rs13447455	0.067758529	0.003515584	0.873678347	0.591856611	0.282570287	-0.417582084	-0.013927493	-0.041768525	0.15211693	0.137852206	0.087256116	0.077519531	0.065035633	0.003022879	0.917770889	0.997132292	Bacteria.Firmicutes.Bacilli.Bacillales	CDC7
48039	ENSG00000097046	rs13447455	0.037062569	0.055323798	0.119791935	0.252491203	1.038625028	-0.997752269	-0.136246869	0.105651463	0.487885166	0.511305907	0.086429918	0.091506708	0.773937035	0.343018938	0.997675757	0.924386311	Bacteria.Bacteroidetes	CDC7
48040	ENSG00000097046	rs13447455	0.046878272	0.002165179	0.503683843	0.920092776	0.282199665	-0.441705898	-0.050915899	-0.007039776	0.139292501	0.138295488	0.075717551	0.069903305	0.053621233	0.002128477	0.944382312	0.998755611	Bacteria.Actinobacteria.Actinobacteria.Bifidobacteriales.Bifidobacteriaceae	CDC7
48041	ENSG00000097046	rs13447455	0.129505628	0.019922019	0.647531834	0.586172692	0.40076353	-0.5135127	0.042229434	-0.044093868	0.260992425	0.21515927	0.091937618	0.080593286	0.206620112	0.034592648	0.997329664	0.92426646	Bacteria.Firmicutes.Negativicutes.Selenomonadales.Veillonellaceae.Megasphaera	CDC7
48042	ENSG00000097046	rs13447455	0.133862517	0.025672049	0.163066929	0.161692916	0.223783951	-0.335146115	-0.083838946	0.088762683	0.147419888	0.146762724	0.059425827	0.062707244	0.129261122	0.016435118	0.858670885	0.979585985	Bacteria.Firmicutes.Erysipelotrichia.Erysipelotrichales.Erysipelotrichaceae.Erysipelatoclostridium	CDC7
48043	ENSG00000097046	rs13447455	0.036722306	0.001922689	0.792190657	0.449496339	0.307112468	-0.440074227	0.014398781	-0.042112631	0.143994636	0.1360974	0.054426763	0.055349242	0.043726754	0.001985636	0.922225994	0.864653458	Bacteria.Proteobacteria.Betaproteobacteria.Burkholderiales.Alcaligenaceae.Parasutterella	CDC7
48044	ENSG00000097046	rs13447455	0.988317841	0.22714988	0.368484056	0.926793726	-0.005383244	-0.466001958	0.079072545	0.008179239	0.366247648	0.382199188	0.087313579	0.088676684	0.863167832	0.425561225	0.999330493	0.997562661	Bacteria.Proteobacteria	CDC7
48045	ENSG00000097046	rs13447455	0.089994137	0.056503516	0.556489529	0.9799519	0.394341455	-0.434399304	0.051087382	0.002182546	0.229125035	0.223715045	0.086424596	0.086519351	0.131279331	0.05024769	0.771976636	0.94791614	Bacteria.Bacteroidetes.Bacteroidia.Bacteroidales.Porphyromonadaceae.Odoribacter	CDC7
48046	ENSG00000097046	rs13447455	0.002138736	0.000432196	0.023161797	0.100695675	0.528766958	-0.576465081	0.154850448	-0.105543313	0.165341036	0.155400961	0.066580375	0.063383579	0.014966014	0.001330302	0.336885898	0.7999351	Bacteria.Firmicutes.Clostridia.Clostridiales.Christensenellaceae	CDC7
48047	ENSG00000097046	rs13447455	0.109956788	0.001545937	0.615338211	0.320589721	0.253127665	-0.515987122	-0.034347694	-0.071458557	0.156199008	0.156099826	0.068029007	0.071394743	0.124292414	0.002607362	0.835304363	0.981481548	Bacteria.Firmicutes.Clostridia.Clostridiales.Lachnospiraceae.Eubacterium_eligens_group	CDC7
48048	ENSG00000097046	rs13447455	0.098864616	0.015929026	0.300277599	0.415699089	0.246088685	-0.369198178	-0.067648713	0.049474799	0.146974402	0.149153759	0.064787477	0.060398366	0.07200647	0.010021406	0.968802863	0.978260229	Bacteria.Bacteroidetes.Bacteroidia.Bacteroidales.Prevotellaceae	CDC7
48049	ENSG00000097046	rs13447455	0.390348717	0.031904992	0.097146668	0.507029276	0.141754345	-0.36719124	0.104155118	-0.042707579	0.16392261	0.167451369	0.061881628	0.064013656	0.305094334	0.02827688	0.621353939	0.980097519	Bacteria.Proteobacteria.Betaproteobacteria	CDC7
48050	ENSG00000097046	rs13447455	0.16756634	0.007552102	0.68024096	0.782611969	0.246991975	-0.419047746	-0.031018912	-0.019001039	0.176971409	0.151962503	0.074925881	0.068580541	0.146935404	0.008565978	0.982034237	0.998719086	Bacteria.Firmicutes.Bacilli.Bacillales.Family_XI.Gemella	CDC7
48051	ENSG00000097046	rs13447455	0.019321149	0.000400786	0.191382772	0.034237378	0.527851608	-0.757249466	0.110113474	-0.17393693	0.220037242	0.202870357	0.083403666	0.080420537	0.107264029	0.00359333	0.998832683	0.837847326	Bacteria.Firmicutes.Clostridia.Clostridiales.Ruminococcaceae.Eubacterium_coprostanoligenes_group	CDC7
48052	ENSG00000097046	rs13447455	0.164726831	0.15423865	0.858296016	0.253774559	0.265657235	-0.270200197	-0.011546828	0.073491594	0.189054561	0.187441247	0.06441608	0.063826551	0.175581951	0.11152958	0.782327536	0.829197681	Bacteria.Firmicutes.Clostridia.Clostridiales.Lachnospiraceae.Lachnospiraceae_UCG_010	CDC7
48053	ENSG00000097046	rs13447455	0.0828053	0.007227019	0.843777046	0.948589019	0.282557073	-0.426443305	-0.015858494	-0.005128168	0.1603798	0.153748348	0.080152655	0.079226097	0.099019088	0.007321155	0.996006416	0.911712722	Bacteria.Firmicutes.Bacilli.Lactobacillales.Carnobacteriaceae	CDC7
48054	ENSG00000097046	rs13447455	0.049074455	0.002065009	0.471879419	0.904009387	0.279422057	-0.443947166	-0.054248212	-0.00842901	0.139326818	0.138311907	0.074965124	0.06962119	0.057034536	0.001893689	0.882402079	0.993111591	Bacteria.Actinobacteria.Actinobacteria.Bifidobacteriales.Bifidobacteriaceae.Bifidobacterium	CDC7
48055	ENSG00000097046	rs13447455	0.400288612	0.028789284	0.488815587	0.820383776	0.182914273	-0.464652777	0.042656764	0.012966446	0.21604103	0.207802802	0.061275082	0.056877408	0.481229011	0.050384311	0.996566686	0.997858307	Bacteria.Proteobacteria.Gammaproteobacteria	CDC7
48056	ENSG00000097046	rs13447455	0.107333088	0.036422923	0.892948176	0.9558182	0.317636262	-0.428632471	0.009171457	-0.003588443	0.19452714	0.200639814	0.067885075	0.064521594	0.172917601	0.038402199	0.999858829	0.957723236	Bacteria.Proteobacteria.Betaproteobacteria.Neisseriales.Neisseriaceae.Eikenella	CDC7
48057	ENSG00000097046	rs13447455	0.109601791	0.021871384	0.890482407	0.955360904	0.284880345	-0.414962787	-0.008290412	0.003587107	0.175613738	0.176651084	0.059973518	0.063836153	0.144022895	0.019939135	0.998329958	0.99999132	Bacteria.Firmicutes.Clostridia.Clostridiales.Clostridiaceae_1	CDC7
48058	ENSG00000097046	rs13447455	0.051508651	0.19672232	0.103958118	0.396526067	1.61375854	-1.249051999	-0.213666614	0.13196666	0.813483302	0.957622781	0.129567776	0.154621382	0.999435429	0.959065662	0.999968393	0.999515331	Bacteria.Firmicutes	CDC7
48059	ENSG00000097046	rs13447455	0.037137775	0.067075926	0.427037452	0.859427461	0.368830772	-0.353975581	-0.075290795	-0.014327465	0.173326244	0.190070324	0.094197909	0.080578712	0.099346354	0.05054338	0.974934244	0.984000655	Bacteria.Firmicutes.Bacilli.Lactobacillales	CDC7
48060	ENSG00000097046	rs13447455	0.811775025	0.259726128	0.220278625	0.421367258	0.057386279	-0.264443622	-0.105696032	0.065133899	0.240002624	0.232586848	0.085396953	0.080494316	0.518268853	0.201306848	0.999878354	0.976750668	Bacteria.Bacteroidetes.Bacteroidia.Bacteroidales.Porphyromonadaceae.Barnesiella	CDC7
48061	ENSG00000097046	rs13447455	0.017348528	0.022286719	0.053195461	0.118858939	1.393133178	-1.289114599	-0.205424167	0.163527239	0.570557336	0.550567715	0.104318519	0.103468993	0.916708493	0.456929689	0.999826541	0.999832315	Bacteria.Firmicutes.Clostridia.Clostridiales.Lachnospiraceae	CDC7
48062	ENSG00000097046	rs13447455	0.057869011	0.004744072	0.758101797	0.484646779	0.333896465	-0.492600582	0.019329986	-0.044921699	0.172929828	0.168433984	0.062501023	0.063911846	0.089940687	0.006909942	0.959597159	0.99789802	Bacteria.Verrucomicrobia	CDC7
48063	ENSG00000097046	rs13447455	0.000505972	9.14E-05	0.005384422	0.028796419	0.62903601	-0.743708176	-0.164642857	0.183598459	0.171823694	0.178261452	0.057173563	0.082113017	0.005447477	0.000444575	0.163417554	0.77809004	Bacteria.Firmicutes.Clostridia.Clostridiales.Lachnospiraceae.Anaerostipes	CDC7
48064	ENSG00000097046	rs13447455	0.272577854	0.003704139	0.116808143	0.773824071	0.168335543	-0.431629914	0.070924477	0.013362957	0.152129927	0.143345094	0.044621615	0.046306526	0.234865646	0.005698922	0.997282517	0.999171204	Bacteria.Proteobacteria.Gammaproteobacteria.Enterobacteriales.Enterobacteriaceae	CDC7
48065	ENSG00000097046	rs13447455	0.122973275	0.02493819	0.957875288	0.999717222	0.293102915	-0.421120934	-0.003423518	2.37E-05	0.187558864	0.183452687	0.064565241	0.066555968	0.167396828	0.025644343	0.99714486	0.99988692	Bacteria.Firmicutes.Clostridia.Clostridiales.Clostridiaceae_1.Clostridium_sensu_stricto_1	CDC7
48066	ENSG00000097046	rs13447455	0.019043737	0.010609793	0.204689883	0.606959889	0.49568318	-0.520928751	-0.10888978	0.047048869	0.206131564	0.197969526	0.084993194	0.091016024	0.069547642	0.023001826	0.780959261	0.853921021	Bacteria.Firmicutes.Erysipelotrichia.Erysipelotrichales.Erysipelotrichaceae	CDC7
48067	ENSG00000097046	rs13447455	0.012319738	0.000831832	0.091658524	0.132243917	0.358222922	-0.464033231	-0.111968474	0.100778318	0.139133797	0.132382379	0.065400953	0.066107383	0.01862227	0.00098327	0.595392784	0.890509239	Bacteria.Firmicutes.Clostridia.Clostridiales.Lachnospiraceae.Dorea	CDC7
48068	ENSG00000097046	rs13447455	0.163744643	0.041836736	0.37260196	0.511727541	0.225409452	-0.360598768	-0.089275223	0.06563303	0.160033597	0.173683997	0.099436974	0.099477482	0.171869656	0.029774415	0.999739884	0.895289225	Bacteria.Actinobacteria.Coriobacteriia.Coriobacteriales.Coriobacteriaceae	CDC7
48069	ENSG00000097046	rs13447455	0.509606443	0.748141169	0.655368144	0.268338798	0.183095871	-0.101405311	0.04368373	-0.123990699	0.276117861	0.314476692	0.097425098	0.111057774	0.614528195	0.516889384	0.909309097	0.857776257	Bacteria.Firmicutes.Negativicutes.Selenomonadales	CDC7
48070	ENSG00000097046	rs13447455	0.073359173	0.002535893	0.799271579	0.250242771	0.331238116	-0.560583558	0.013568596	-0.062057396	0.181996	0.178485035	0.053140635	0.053492145	0.125235566	0.005887823	0.884011107	0.998607976	Bacteria.Firmicutes.Clostridia.Clostridiales.Lachnospiraceae.Tyzzerella_4	CDC7
48071	ENSG00000099282	rs16926420	0.03972401	0.000622367	0.496098282	0.759950706	-0.262258228	0.696493844	-0.036895557	0.029055711	0.124956387	0.193655864	0.05390214	0.094695278	0.043267923	0.00082936	0.99935717	0.960853802	Bacteria.Firmicutes.Erysipelotrichia.Erysipelotrichales.Erysipelotrichaceae.Erysipelotrichaceae_UCG_003	TSPAN15
48072	ENSG00000099282	rs16926420	0.255398397	0.046836432	0.196513928	0.413966299	-0.160659667	0.558611731	0.064712271	-0.078177227	0.14001357	0.275674217	0.04959019	0.095082425	0.199183228	0.036199417	0.959024967	0.998439902	Bacteria.Verrucomicrobia.Verrucomicrobiae.Verrucomicrobiales.Verrucomicrobiaceae.Akkermansia	TSPAN15
48073	ENSG00000099282	rs16926420	0.090722206	0.008993979	0.381477084	0.900579237	-0.45225139	0.804943117	-0.08205389	0.013819933	0.263380572	0.298883845	0.093120143	0.110190419	0.209255607	0.022185455	0.981084248	0.998600531	Bacteria.Firmicutes.Clostridia.Clostridiales.Ruminococcaceae.Ruminiclostridium_6	TSPAN15
48074	ENSG00000099282	rs16926420	0.004318802	0.00303733	0.038802902	0.411813551	-0.477427452	0.817952488	-0.113972181	0.069927517	0.161423017	0.265616176	0.054041152	0.084655801	0.029310694	0.007955436	0.734846398	0.941770524	Bacteria.Bacteroidetes.Bacteroidia.Bacteroidales.Prevotellaceae.Prevotella_9	TSPAN15
48075	ENSG00000099282	rs16926420	0.123243943	0.000823092	0.94505512	0.239238561	-0.250136305	0.906674014	-0.004886947	-0.143785758	0.160181981	0.258414978	0.070636393	0.121053219	0.152444601	0.002848386	0.93732472	0.877567819	Bacteria.Firmicutes.Clostridia.Clostridiales.Lachnospiraceae.Blautia	TSPAN15
48076	ENSG00000099282	rs16926420	0.020304521	0.00052348	0.219874806	0.428433026	-0.329962118	0.773814175	0.054988528	-0.054097549	0.138695958	0.211980451	0.044388571	0.067888334	0.041937886	0.000954203	0.999492402	0.999741582	Bacteria.Proteobacteria.Gammaproteobacteria.Enterobacteriales.Enterobacteriaceae.Escherichia_Shigella	TSPAN15
48077	ENSG00000099282	rs16926420	0.066951614	0.000418036	0.365249914	0.594816906	-0.234412733	0.790149085	0.057503651	0.053211296	0.12581121	0.212419322	0.06306695	0.099552769	0.071012945	0.000559078	0.576688253	0.872264526	Bacteria.Firmicutes.Clostridia.Clostridiales.Peptostreptococcaceae	TSPAN15
48078	ENSG00000099282	rs16926420	0.320483552	0.088608994	0.939420815	0.691841209	-0.267878287	0.592684964	-0.007586725	-0.05360724	0.267579904	0.342848564	0.099442733	0.134648575	0.514027847	0.167193975	0.885218108	0.936167976	Bacteria.Firmicutes.Clostridia.Clostridiales.Ruminococcaceae.Anaerotruncus	TSPAN15
48079	ENSG00000099282	rs16926420	0.062808691	0.000477469	0.765782784	0.249502674	-0.241510246	0.682248351	0.017061304	-0.098285198	0.127579333	0.18545112	0.057033304	0.084586075	0.059074817	0.000653952	0.92697622	0.88697022	Bacteria.Firmicutes.Clostridia.Clostridiales.Ruminococcaceae.Ruminococcaceae_UCG_002	TSPAN15
48080	ENSG00000099282	rs16926420	0.041839242	0.00037519	0.356655768	0.650393229	-0.256464992	0.691592994	-0.063410456	0.049251916	0.123529063	0.184284505	0.068303767	0.108168854	0.044417407	0.00055025	0.999670759	0.996530704	Bacteria.Firmicutes.Clostridia.Clostridiales.Ruminococcaceae.Flavonifractor	TSPAN15
48081	ENSG00000099282	rs16926420	0.302218807	0.007387387	0.069362674	0.903126145	-0.141232362	0.74263678	-0.094175116	0.011531229	0.135807653	0.268523025	0.05100001	0.094371893	0.234914858	0.008895853	0.496158524	0.994680072	Bacteria.Proteobacteria.Betaproteobacteria.Burkholderiales	TSPAN15
48082	ENSG00000099282	rs16926420	0.047650764	0.000744598	0.831304634	0.586292934	-0.249553223	0.663443746	-0.011719294	-0.046939547	0.123622581	0.187399022	0.054791968	0.085822136	0.051932295	0.0009062	0.995339941	0.95533137	Bacteria.Proteobacteria.Deltaproteobacteria.Desulfovibrionales.Desulfovibrionaceae.Bilophila	TSPAN15
48083	ENSG00000099282	rs16926420	0.070966984	0.00081786	0.869976671	0.374403783	-0.242999384	0.666716874	-0.010176106	0.093253581	0.132369479	0.189914439	0.061922591	0.104262951	0.081829624	0.000975303	0.982862011	0.946309689	Bacteria.Firmicutes.Negativicutes.Selenomonadales.Veillonellaceae.Veillonella	TSPAN15
48084	ENSG00000099282	rs16926420	0.072088614	0.022795459	0.24855102	0.307524933	-0.622888825	1.197175167	0.070928678	-0.09675727	0.340686714	0.513311601	0.060918663	0.094075731	0.647591872	0.191333786	0.999973618	0.989705988	Bacteria.Bacteroidetes.Bacteroidia.Bacteroidales.Bacteroidaceae.Bacteroides	TSPAN15
48085	ENSG00000099282	rs16926420	0.716008505	0.133788891	0.415128793	0.451920591	-0.085535992	0.482994805	0.072184614	-0.097757008	0.234096651	0.318116301	0.088014051	0.129176221	0.580837402	0.130286931	0.998832683	0.968981908	Bacteria.Firmicutes.Clostridia.Clostridiales.Ruminococcaceae.Eubacterium_coprostanoligenes_group	TSPAN15
48086	ENSG00000099282	rs16926420	0.424595992	0.04656095	0.547364384	0.117523267	-0.16530479	0.477267623	-0.061725411	0.183616939	0.205722681	0.235226491	0.102045647	0.115751295	0.396572407	0.053295943	0.962754678	0.933837527	Bacteria.Firmicutes.Bacilli	TSPAN15
48087	ENSG00000099282	rs16926420	0.139643691	0.074459292	0.341953224	0.45566613	-0.651485108	1.165820715	0.07251682	-0.085089707	0.435652742	0.643056504	0.075749859	0.11337843	0.892765113	0.364342836	0.997187614	0.93667398	Bacteria.Bacteroidetes.Bacteroidia.Bacteroidales	TSPAN15
48088	ENSG00000099282	rs16926420	0.03453333	0.000282363	0.468342773	0.387382406	-0.28327718	0.74903235	0.045716057	-0.085943309	0.131197453	0.195105713	0.062671361	0.098760392	0.039881695	0.000477839	0.997117901	0.950206352	Bacteria.Firmicutes.Clostridia.Clostridiales.Lachnospiraceae.Eubacterium_hallii_group	TSPAN15
48089	ENSG00000099282	rs16926420	0.152835596	0.003705754	0.711644454	0.293565139	-0.3128081	0.966118567	-0.032906199	0.148283354	0.216248164	0.320865865	0.088631643	0.140035448	0.294001015	0.016188164	0.998891856	0.999590371	Bacteria.Firmicutes.Bacilli.Bacillales.Staphylococcaceae.Staphylococcus	TSPAN15
48090	ENSG00000099282	rs16926420	0.011971967	0.001013169	0.090811199	0.399293937	-0.539329109	0.920263123	-0.140730245	0.093931677	0.208590347	0.267331108	0.081981085	0.110708028	0.0794268	0.004995578	0.99991226	0.982046009	Bacteria.Actinobacteria.Coriobacteriia.Coriobacteriales.Coriobacteriaceae.Collinsella	TSPAN15
48091	ENSG00000099282	rs16926420	0.264714723	0.010843334	0.453985992	0.086652308	-0.18314114	0.537326766	-0.071838132	0.197568618	0.162788194	0.204840625	0.095363809	0.11356745	0.265395182	0.012618879	0.988415778	0.945622854	Bacteria.Firmicutes.Bacilli.Lactobacillales.Streptococcaceae	TSPAN15
48092	ENSG00000099282	rs16926420	0.061622347	0.011190549	0.440602245	0.632467594	-0.36204499	0.808849237	-0.063043315	0.06247784	0.190363423	0.309758203	0.081248313	0.130019988	0.153498879	0.027313824	0.843096271	0.895507627	Bacteria.Firmicutes.Clostridia.Clostridiales.Ruminococcaceae.Ruminiclostridium_9	TSPAN15
48093	ENSG00000099282	rs16926420	0.03939678	0.005654522	0.452753961	0.507996788	-0.320386051	0.631985918	-0.045630061	-0.066498512	0.152391013	0.220801626	0.060407348	0.099901673	0.067454644	0.007660537	0.887039311	0.997905832	Bacteria.Firmicutes.Clostridia.Clostridiales.Ruminococcaceae.Ruminococcaceae_UCG_003	TSPAN15
48094	ENSG00000099282	rs16926420	0.052459043	0.000397606	0.722943154	0.237496517	-0.2444195	0.682924048	-0.020100005	-0.105740031	0.123724789	0.182838821	0.056449992	0.088689242	0.050928043	0.000477294	0.998525812	0.997174658	Bacteria.Proteobacteria.Deltaproteobacteria.Desulfovibrionales.Desulfovibrionaceae	TSPAN15
48095	ENSG00000099282	rs16926420	0.111698299	0.072825249	0.868783869	0.691380528	-0.26644364	0.578551128	-0.009021918	-0.041401233	0.165236303	0.317274354	0.054395584	0.103826178	0.201611353	0.07726843	0.998365245	0.946234759	Bacteria.Proteobacteria.Gammaproteobacteria.Enterobacteriales.Enterobacteriaceae.Citrobacter	TSPAN15
48096	ENSG00000099282	rs16926420	0.482434489	0.037362006	0.276080651	0.650346113	-0.121015946	0.60102922	0.070983042	-0.047182234	0.171302069	0.282789379	0.064623864	0.103608359	0.378217656	0.043488581	0.615359285	0.998431627	Bacteria.Firmicutes.Clostridia.Clostridiales.Ruminococcaceae.Ruminococcus_1	TSPAN15
48097	ENSG00000099282	rs16926420	0.255381645	0.009266938	0.474387219	0.098855373	-0.186461128	0.547950054	-0.069452551	0.191551846	0.162493545	0.204302998	0.096523486	0.114399531	0.247145332	0.011024773	0.976314705	0.946394015	Bacteria.Firmicutes.Bacilli.Lactobacillales.Streptococcaceae.Streptococcus	TSPAN15
48098	ENSG00000099282	rs16926420	0.047406832	0.001070675	0.331664237	0.035034395	-0.247518521	0.622152959	-0.082939971	0.256184347	0.122475837	0.181666363	0.084799316	0.11898913	0.048296829	0.001250745	0.703352052	0.750051801	Bacteria.Actinobacteria.Actinobacteria	TSPAN15
48099	ENSG00000099282	rs16926420	0.074437812	6.99E-05	0.187945365	0.002600889	-0.216219498	0.751199329	0.066179815	-0.243784169	0.119255729	0.176777916	0.049734021	0.07783091	0.057737981	0.000149569	0.998277807	0.981954093	Bacteria.Bacteroidetes.Bacteroidia.Bacteroidales.Porphyromonadaceae.Parabacteroides	TSPAN15
48100	ENSG00000099282	rs16926420	0.036260001	0.001029578	0.497674045	0.563697269	-0.276889497	0.742168073	-0.036237082	0.04789513	0.129493146	0.215918437	0.05313504	0.082530569	0.056100089	0.001453049	0.899948514	0.98267644	Bacteria.Firmicutes.Negativicutes.Selenomonadales.Acidaminococcaceae	TSPAN15
48101	ENSG00000099282	rs16926420	0.049338756	0.000298922	0.617186252	0.228180733	-0.295668571	0.829864924	-0.032127613	0.113384032	0.147604815	0.21713416	0.063966882	0.093202533	0.07605462	0.000748376	0.93319039	0.872399149	Bacteria.Proteobacteria.Gammaproteobacteria.Pseudomonadales.Pseudomonadaceae.Pseudomonas	TSPAN15
48102	ENSG00000099282	rs16926420	0.335360099	0.004453541	0.242560385	0.765241119	-0.145790828	0.663367109	-0.072181662	0.026329871	0.150211483	0.225111431	0.061204985	0.08780734	0.290142498	0.00749322	0.87484953	0.997216401	Bacteria.Firmicutes.Clostridia.Clostridiales.Ruminococcaceae.Subdoligranulum	TSPAN15
48103	ENSG00000099282	rs16926420	0.04049792	0.033516405	0.29001362	0.630687897	-0.417945749	0.62171385	0.065507038	0.046306944	0.199936407	0.286251643	0.061405824	0.095864953	0.152659879	0.047841161	0.9994853	0.999502343	Bacteria.Firmicutes.Clostridia.Clostridiales.Lachnospiraceae.Ruminococcus_gnavus_group	TSPAN15
48104	ENSG00000099282	rs16926420	0.101328388	0.004132285	0.487639805	0.314624774	-0.391710038	0.96086731	-0.066295966	0.123453161	0.235685814	0.323191002	0.094973992	0.12182029	0.223620137	0.01602194	0.997947728	0.9977362	Bacteria.Actinobacteria.Actinobacteria.Micrococcales	TSPAN15
48105	ENSG00000099282	rs16926420	0.054376871	0.000390141	0.236497097	0.414508398	-0.241155919	0.693506594	0.055540498	-0.055075631	0.123086743	0.185384262	0.046484226	0.067063534	0.051511725	0.00051269	0.669339498	0.827930293	Bacteria.Firmicutes.Negativicutes.Selenomonadales.Veillonellaceae.Dialister	TSPAN15
48106	ENSG00000099282	rs16926420	0.063170135	0.000269547	0.213442846	0.056697988	-0.230226663	0.699532857	0.075537993	-0.180850723	0.121790217	0.181550257	0.060119257	0.09321327	0.054033071	0.000408385	0.975966367	0.997201293	Bacteria.Firmicutes.Clostridia.Clostridiales.Lachnospiraceae.Coprococcus_1	TSPAN15
48107	ENSG00000099282	rs16926420	0.812990091	0.069900897	0.038016533	0.094873293	0.043634865	0.416906976	0.147021432	-0.151578912	0.183699875	0.226220559	0.069419923	0.089430358	0.481778527	0.064460727	0.608523203	0.927960487	Bacteria.Firmicutes.Clostridia.Clostridiales.Ruminococcaceae.Ruminococcus_2	TSPAN15
48108	ENSG00000099282	rs16926420	0.098034305	0.004387213	0.852475174	0.780080677	-0.269129626	0.664042746	-0.012307302	-0.027469157	0.16033101	0.224938638	0.065919218	0.097973116	0.144423188	0.007425023	0.623866247	0.979145313	Bacteria.Firmicutes.Clostridia.Clostridiales.Christensenellaceae.Christensenellaceae_R_7_group	TSPAN15
48109	ENSG00000099282	rs16926420	0.060016938	0.000721746	0.860952227	0.684484872	-0.248072383	0.737904352	0.012096012	0.043337719	0.12960533	0.207854981	0.068782837	0.106173713	0.064415139	0.00083721	0.911390699	0.993111591	Bacteria.Actinobacteria.Actinobacteria.Bifidobacteriales.Bifidobacteriaceae.Bifidobacterium	TSPAN15
48110	ENSG00000099282	rs16926420	0.262834867	0.004752183	0.785297702	0.525742581	-0.212153818	0.811372521	-0.020587058	-0.076397975	0.187828569	0.277488264	0.07525881	0.119754039	0.284817397	0.013888182	0.99759175	0.986746924	Bacteria.Firmicutes.Clostridia.Clostridiales.Lachnospiraceae.Lachnospiraceae_UCG_008	TSPAN15
48111	ENSG00000099282	rs16926420	0.027250351	0.00020898	0.365416728	0.232185123	-0.313305552	0.798736796	0.056573984	-0.113625017	0.138697778	0.203275217	0.062069069	0.094215635	0.03666458	0.000418301	0.999694213	0.863959089	Bacteria.Firmicutes.Clostridia.Clostridiales.Lachnospiraceaencultured	TSPAN15
48112	ENSG00000099282	rs16926420	0.703046268	0.285073252	0.766775191	0.880557106	-0.144943454	0.799093213	-0.0226458	-0.02279706	0.378545331	0.741359402	0.076033435	0.151118789	0.917100185	0.574990406	0.999135888	0.99931625	Bacteria.Firmicutes.Clostridia.Clostridiales.Ruminococcaceae	TSPAN15
48113	ENSG00000099282	rs16926420	0.025882452	0.000173635	0.289681844	0.223377522	-0.294043523	0.760714762	-0.059162643	0.100840405	0.128953746	0.190925541	0.055420167	0.082028362	0.032254935	0.000243804	0.436554404	0.904712577	Bacteria.Firmicutes.Clostridia.Clostridiales.Lachnospiraceae.Lachnospira	TSPAN15
48114	ENSG00000099282	rs16926420	0.040620193	0.001535056	0.555068475	0.583073104	-0.284672454	0.757571248	-0.031198374	0.047322965	0.13626701	0.229025023	0.052588371	0.085782875	0.057413775	0.002513024	0.736351392	0.990268195	Bacteria.Firmicutes.Negativicutes.Selenomonadales.Acidaminococcaceae.Phascolarctobacterium	TSPAN15
48115	ENSG00000099282	rs16926420	0.387011131	0.024487655	0.358240924	0.060617655	-0.151024525	0.489266834	-0.086816882	0.21145202	0.173410978	0.212446446	0.093827305	0.110738954	0.338716356	0.025875488	0.967792983	0.950973549	Bacteria.Firmicutes.Bacilli.Lactobacillales	TSPAN15
48116	ENSG00000099282	rs16926420	0.973009554	0.231207346	0.189487966	0.058405616	0.007868238	0.325579188	0.118721656	-0.22871239	0.231660724	0.269392624	0.08953518	0.118713919	0.65716741	0.19841475	0.948905015	0.941715898	Bacteria.Firmicutes.Clostridia.Clostridiales.Ruminococcaceae.Ruminococcaceae_NK4A214_group	TSPAN15
48117	ENSG00000099282	rs16926420	0.016903635	0.000162748	0.157706247	0.593773131	-0.316934798	0.736661515	0.092108915	-0.043269148	0.129257942	0.18400491	0.064443309	0.080722743	0.024183241	0.000313981	0.914489909	0.990569963	Bacteria.Proteobacteria.Gammaproteobacteria.Pasteurellales.Pasteurellaceae.Haemophilus	TSPAN15
48118	ENSG00000099282	rs16926420	0.652162131	0.019527144	0.395096252	0.530829823	-0.099508747	0.893801549	-0.040642246	-0.052426882	0.219737102	0.373244717	0.047474599	0.08320239	0.605101998	0.058526425	0.942192887	0.912802156	Bacteria.Firmicutes.Clostridia.Clostridiales.Ruminococcaceae.Faecalibacterium	TSPAN15
48119	ENSG00000099282	rs16926420	0.058380423	0.044231794	0.406639554	0.805551029	-0.376653005	0.617162835	-0.058228394	-0.025271382	0.195482876	0.300805585	0.06971417	0.102240412	0.167220742	0.066147216	0.998896274	0.997147204	Bacteria.Proteobacteria.Deltaproteobacteria.Desulfovibrionales.Desulfovibrionaceae.Desulfovibrio	TSPAN15
48120	ENSG00000099282	rs16926420	0.022623485	0.000806293	0.269552788	0.702745709	-0.327558791	0.720312806	-0.096735748	0.048092351	0.140261874	0.204917985	0.086867744	0.125468151	0.049272437	0.001464191	0.999672451	0.998587032	Bacteria.Firmicutes.Clostridia.Clostridiales.Ruminococcaceae.Butyricicoccus	TSPAN15
48121	ENSG00000099282	rs16926420	0.044344325	0.000145854	0.451896576	0.096616684	-0.248900558	0.745094014	0.059951172	-0.205935181	0.121380658	0.184622547	0.079215322	0.122153943	0.044094838	0.000218842	0.999276643	0.988728768	Bacteria.Firmicutes.Clostridia.Clostridiales.Ruminococcaceae.Ruminiclostridium_5	TSPAN15
48122	ENSG00000099282	rs16926420	0.597295644	0.267945714	0.221311628	0.077604116	-0.093305936	0.307801129	-0.089815602	0.278848916	0.175749607	0.275467239	0.072730834	0.155509367	0.395247861	0.198798118	0.800309647	0.726602289	Bacteria.Firmicutes.Erysipelotrichia.Erysipelotrichales	TSPAN15
48123	ENSG00000099282	rs16926420	0.023254528	0.000163134	0.292941964	0.11633971	-0.35536265	0.90906753	-0.090027122	0.167280037	0.152900803	0.227108559	0.084908949	0.105105624	0.046612011	0.000469243	0.991744893	0.856262504	Bacteria.Firmicutes.Bacilli.Lactobacillales.Carnobacteriaceae	TSPAN15
48124	ENSG00000099282	rs16926420	0.313378289	0.004249107	0.047172821	0.295046848	-0.135316088	0.582198249	-0.098394415	0.083741581	0.133180113	0.196468571	0.048633972	0.079328809	0.200615012	0.004602014	0.457718497	0.805066504	Bacteria.Firmicutes.Clostridia.Clostridiales.Lachnospiraceae.Roseburia	TSPAN15
48125	ENSG00000099282	rs16926420	0.052396451	0.000795659	0.816464002	0.691653239	-0.261573123	0.727991411	0.01578843	-0.045595824	0.132371767	0.206855208	0.067750384	0.114452134	0.056924834	0.001240946	0.92078388	0.945867177	Bacteria.Firmicutes.Clostridia.Clostridiales.Lachnospiraceae.Fusicatenibacter	TSPAN15
48126	ENSG00000099282	rs16926420	0.370806162	0.034275108	0.753191538	0.663211605	-0.194856654	0.599822781	0.029093147	-0.062015322	0.216217754	0.277391105	0.092135048	0.141754951	0.421700256	0.053884292	0.99792254	0.986607256	Bacteria.Firmicutes.Clostridia.Clostridiales.Family_XIII.Family_XIII_AD3011_group	TSPAN15
48127	ENSG00000099282	rs16926420	0.177689346	0.001753534	0.065306486	0.950567149	-0.174553595	0.754196155	-0.08868422	0.004998815	0.128096784	0.231063058	0.047301884	0.080322382	0.144637277	0.002573442	0.560619769	0.937760178	Bacteria.Proteobacteria.Betaproteobacteria.Burkholderiales.Alcaligenaceae	TSPAN15
48128	ENSG00000099282	rs16926420	0.021098169	0.000330665	0.206522909	0.277896758	-0.396633354	0.847833066	-0.140282453	0.154769297	0.167809075	0.223624817	0.109945738	0.141442544	0.055766739	0.000893274	0.999005033	0.902665161	Bacteria.Actinobacteria.Coriobacteriia.Coriobacteriales	TSPAN15
48129	ENSG00000099282	rs16926420	0.065871222	0.000464145	0.83223371	0.906621976	-0.242168594	0.687169701	0.010011155	-0.007778908	0.129444423	0.186346692	0.047069038	0.066058018	0.061686449	0.00067223	0.922225994	0.909345032	Bacteria.Proteobacteria.Betaproteobacteria.Burkholderiales.Alcaligenaceae.Parasutterella	TSPAN15
48130	ENSG00000099282	rs16926420	0.01367683	0.001298547	0.131921013	0.137669941	-0.446651607	1.046586343	-0.104985553	0.1633134	0.176225612	0.311262752	0.068808688	0.108654821	0.065808013	0.006123903	0.997329664	0.92426646	Bacteria.Firmicutes.Negativicutes.Selenomonadales.Veillonellaceae.Megasphaera	TSPAN15
48131	ENSG00000099282	rs16926420	0.353321318	0.02311043	0.363338958	0.753354618	-0.151809095	0.645705145	0.056725534	-0.033235827	0.162387223	0.277523092	0.06196461	0.105326481	0.32205679	0.029358229	0.824134206	0.995071635	Bacteria.Firmicutes.Erysipelotrichia.Erysipelotrichales.Erysipelotrichaceae.Clostridium_innocuum_group	TSPAN15
48132	ENSG00000099282	rs16926420	0.441661343	0.108806673	0.813885994	0.910199895	-0.197801803	0.736008533	-0.0154278	-0.013811803	0.255515388	0.452673221	0.065268683	0.121983737	0.729792913	0.202175126	0.998803525	0.997226571	Bacteria.Firmicutes.Clostridia.Clostridiales.Lachnospiraceae.Eubacterium_rectale_group	TSPAN15
48133	ENSG00000099282	rs16926420	0.032557037	0.000811097	0.367577083	0.50007402	-0.326984821	0.778911944	0.041846435	-0.047312465	0.149700966	0.221707153	0.046119756	0.069765378	0.066453409	0.001915985	0.997282517	0.999171204	Bacteria.Proteobacteria.Gammaproteobacteria.Enterobacteriales.Enterobacteriaceae	TSPAN15
48134	ENSG00000099282	rs16926420	0.092445494	0.005660962	0.48534574	0.338707129	-0.382985135	0.962975689	-0.066196708	0.136161399	0.224256186	0.336489838	0.094332092	0.141272293	0.251915993	0.020372424	0.99032513	0.868534145	Bacteria.Firmicutes.Clostridia.Clostridiales.Ruminococcaceae.Ruminococcaceae_UCG_013	TSPAN15
48135	ENSG00000099282	rs16926420	0.062593535	0.001453042	0.595259866	0.508423654	-0.307854027	0.796106999	0.031406242	-0.068801941	0.16248912	0.239374679	0.058828671	0.103466583	0.10582448	0.003317656	0.579243432	0.955411883	Bacteria.Firmicutes.Clostridia.Clostridiales.Lachnospiraceae.Anaerostipes	TSPAN15
48136	ENSG00000099282	rs16926420	0.285515079	0.014901276	0.491160727	0.482092253	-0.174519816	0.583375799	0.046495028	-0.072908523	0.162060793	0.233226969	0.06715182	0.103123506	0.21876464	0.013106775	0.808444257	0.981481548	Bacteria.Firmicutes.Clostridia.Clostridiales.Lachnospiraceae.Eubacterium_eligens_group	TSPAN15
48137	ENSG00000099282	rs16926420	0.144243666	0.00057593	0.176912259	0.547731971	-0.193333161	0.827834609	0.076136526	0.05572497	0.130809391	0.228636765	0.055771526	0.092210436	0.125672552	0.000709551	0.390637377	0.960488059	Bacteria.Firmicutes.Clostridia.Clostridiales.Peptostreptococcaceae.Intestinibacter	TSPAN15
48138	ENSG00000099282	rs16926420	0.585485579	0.040157917	0.285151284	0.611069307	-0.101016692	0.597055123	0.083318322	-0.057685739	0.184295932	0.285117278	0.077311277	0.112883789	0.428156885	0.044681531	0.721040306	0.996502544	Bacteria.Firmicutes.Clostridia.Clostridiales.Family_XI	TSPAN15
48139	ENSG00000099282	rs16926420	0.459125274	0.578855097	0.790873412	0.256922064	-0.372836189	-0.678512427	0.022005744	0.236340365	0.500639529	1.216273197	0.082644189	0.206636367	0.997454612	0.859961837	0.997650199	0.999159905	Bacteria.Firmicutes.Clostridia.Clostridiales	TSPAN15
48140	ENSG00000099282	rs16926420	0.143688469	0.034578847	0.178522925	0.010403648	-0.193231615	0.434100192	-0.126109764	0.341388095	0.13055674	0.20110229	0.09272657	0.129375153	0.131236401	0.022279788	0.683514499	0.662747478	Bacteria.Actinobacteria	TSPAN15
48141	ENSG00000099282	rs16926420	0.013964487	0.000148458	0.074141125	0.579826296	-0.325239288	0.761011778	-0.079728567	0.036280777	0.128730911	0.18881012	0.043928094	0.065202544	0.021711705	0.000265582	0.558230897	0.993577312	Bacteria.Proteobacteria.Betaproteobacteria.Burkholderiales.Alcaligenaceae.Sutterella	TSPAN15
48142	ENSG00000099282	rs16926420	0.05360045	0.000368763	0.5387384	0.782792891	-0.242395598	0.691013238	0.031689711	0.022138395	0.1233086	0.183871654	0.051278315	0.079972528	0.051248798	0.000502224	0.890929628	0.932040286	Bacteria.Fusobacteria.Fusobacteriia.Fusobacteriales.Fusobacteriaceae.Fusobacterium	TSPAN15
48143	ENSG00000099282	rs16926420	0.500296616	0.147757491	0.823994059	0.055930432	-0.353811397	-2.182923378	0.018860418	0.482115993	0.521990445	1.4901104	0.084458208	0.247695237	0.999435429	0.959065662	0.999968393	0.999515331	Bacteria.Firmicutes	TSPAN15
48144	ENSG00000099282	rs16926420	0.052485613	0.000420829	0.341869374	0.100477324	-0.423053764	1.009455978	-0.073135288	0.161905639	0.214174006	0.271525725	0.076382539	0.097168048	0.151319118	0.0021075	0.999985325	0.999758873	Bacteria.Firmicutes.Clostridia.Clostridiales.Ruminococcaceae.Ruminococcaceae_UCG_014	TSPAN15
48145	ENSG00000099282	rs16926420	0.063101692	0.000470968	0.958046885	0.324208494	-0.256268683	0.829908088	-0.002727726	0.087014595	0.13553036	0.225329459	0.051653686	0.087594467	0.082575903	0.000879968	0.974894152	0.979585985	Bacteria.Firmicutes.Erysipelotrichia.Erysipelotrichales.Erysipelotrichaceae.Erysipelatoclostridium	TSPAN15
48146	ENSG00000099282	rs16926420	0.055270051	0.000696169	0.954045106	0.665356102	-0.252329531	0.73809416	0.004064093	0.046560888	0.129278896	0.207246014	0.070251514	0.107156849	0.059473811	0.000892918	0.96153664	0.998755611	Bacteria.Actinobacteria.Actinobacteria.Bifidobacteriales.Bifidobacteriaceae	TSPAN15
48147	ENSG00000099282	rs16926420	0.596659137	0.26960751	0.221440686	0.076470233	-0.093409947	0.306553851	-0.089771635	0.281393035	0.175639843	0.275314079	0.072715779	0.156312571	0.393410998	0.19632237	0.789453129	0.717940557	Bacteria.Firmicutes.Erysipelotrichia.Erysipelotrichales.Erysipelotrichaceae	TSPAN15
48148	ENSG00000099282	rs16926420	0.475784131	0.23331208	0.451075267	0.191010338	-0.134214105	0.367610855	0.061988241	-0.165793103	0.187120885	0.305560054	0.081757774	0.125470578	0.440897132	0.141326732	0.822813308	0.942166966	Bacteria.Firmicutes.Clostridia.Clostridiales.Lachnospiraceae.Lachnospiraceae_ND3007_group	TSPAN15
48149	ENSG00000099282	rs16926420	0.076543544	0.001201743	0.617763449	0.100850335	-0.233976343	0.632447743	0.032230501	-0.180905377	0.130005975	0.186701186	0.064277321	0.10869232	0.076686995	0.001391326	0.998043854	0.956749585	Bacteria.Firmicutes.Clostridia.Clostridiales.Ruminococcaceaencultured	TSPAN15
48150	ENSG00000099282	rs16926420	0.031713029	7.37E-05	0.89757508	0.128526792	-0.266743486	0.828297532	0.006877299	-0.111503863	0.121502448	0.195634548	0.053217699	0.072426722	0.03352025	0.000136847	0.999052585	0.806124286	Bacteria.Bacteroidetes.Bacteroidia.Bacteroidales.Rikenellaceae	TSPAN15
48151	ENSG00000099282	rs16926420	0.019049939	0.000177674	0.213187871	0.676397067	-0.315870847	0.736216256	0.082004133	-0.033977881	0.131363079	0.185093043	0.065228753	0.081039467	0.024899746	0.000337191	0.895619078	0.992379592	Bacteria.Proteobacteria.Gammaproteobacteria.Pasteurellales.Pasteurellaceae	TSPAN15
48152	ENSG00000099282	rs16926420	0.064966405	0.012230958	0.778766286	0.220277086	-0.291423153	0.551868684	-0.017599677	-0.106396061	0.15523574	0.214116113	0.062389001	0.085962251	0.110065913	0.018446954	0.821698809	0.886574304	Bacteria.Bacteroidetes.Bacteroidia.Bacteroidales.Porphyromonadaceae.Odoribacter	TSPAN15
48153	ENSG00000099282	rs16926420	0.054358762	0.000385298	0.740084325	0.328211911	-0.244061308	0.689310745	-0.018937116	-0.089554614	0.124560039	0.184074691	0.056840575	0.090906169	0.051797951	0.00049937	0.997604342	0.996621608	Bacteria.Proteobacteria.Deltaproteobacteria	TSPAN15
48154	ENSG00000099282	rs16926420	0.216767233	0.014643043	0.889789927	0.585129203	-0.22846452	0.612670544	0.009700882	-0.049329132	0.183168993	0.244274995	0.069733156	0.089910946	0.260862568	0.018813866	0.996596763	0.999791394	Bacteria.Firmicutes.Clostridia.Clostridiales.Ruminococcaceae.Ruminococcaceae_UCG_005	TSPAN15
48155	ENSG00000099282	rs16926420	0.031984519	7.61E-05	0.895499591	0.131102089	-0.266401764	0.825356969	0.007022252	-0.111196834	0.121546419	0.195351425	0.053253949	0.072722401	0.033944465	0.000141188	0.999305472	0.798506861	Bacteria.Bacteroidetes.Bacteroidia.Bacteroidales.Rikenellaceae.Alistipes	TSPAN15
48156	ENSG00000099282	rs16926420	0.609392796	0.041095958	0.193073658	0.168330189	-0.087980717	0.480315669	-0.077206222	0.115360656	0.171359407	0.230478475	0.058704379	0.082807498	0.365659606	0.030002146	0.603322421	0.903160679	Bacteria.Firmicutes.Clostridia.Clostridiales.Lachnospiraceae.Lachnoclostridium	TSPAN15
48157	ENSG00000099282	rs16926420	0.234763575	0.111214266	0.837813815	0.871258641	-0.221537363	0.640989837	0.013936858	-0.021225047	0.184721668	0.39696496	0.067815052	0.130454332	0.346826977	0.11981568	0.997594253	0.968948848	Bacteria.Firmicutes.Erysipelotrichia.Erysipelotrichales.Erysipelotrichaceae.Faecalitalea	TSPAN15
48158	ENSG00000099282	rs16926420	0.030523283	0.000419013	0.341277479	0.869185505	-0.289507142	0.719457976	-0.049242604	0.014246565	0.130909666	0.193452353	0.051365547	0.086162587	0.034010657	0.000642201	0.968802863	0.997181136	Bacteria.Bacteroidetes.Bacteroidia.Bacteroidales.Prevotellaceae	TSPAN15
48159	ENSG00000099282	rs16926420	0.139591347	0.074878599	0.341810778	0.457248826	-0.651577078	1.164286136	0.072538779	-0.084796671	0.435655653	0.643160954	0.075750286	0.113387517	0.892684511	0.363782995	0.997675757	0.939102387	Bacteria.Bacteroidetes	TSPAN15
48160	ENSG00000099282	rs16926420	0.02078874	0.006535636	0.152985272	0.575097685	-0.499194802	0.831015201	0.087159976	-0.04824826	0.210670416	0.295718175	0.060277101	0.085636907	0.128004024	0.020397871	0.996566686	0.997858307	Bacteria.Proteobacteria.Gammaproteobacteria	TSPAN15
48161	ENSG00000099282	rs16926420	0.022484833	8.78E-05	0.30119471	0.071332215	-0.354646295	0.948026256	-0.08775157	0.18977597	0.151698594	0.226598983	0.084201007	0.103514077	0.043904076	0.00030735	0.945687051	0.823043084	Bacteria.Firmicutes.Bacilli.Lactobacillales.Carnobacteriaceae.Granulicatella	TSPAN15
48162	ENSG00000099282	rs16926420	0.033489752	0.000330827	0.456086702	0.365926549	-0.298566329	0.772497436	-0.049649845	0.085276839	0.137445514	0.203762263	0.066218365	0.09366004	0.039133142	0.000440542	0.990263512	0.935449612	Bacteria.Proteobacteria.Gammaproteobacteria.Pseudomonadales	TSPAN15
48163	ENSG00000099282	rs16926420	0.041506248	4.77E-05	0.966687716	0.077310263	-0.254725075	0.853090307	-0.002072848	-0.147126815	0.122484619	0.195739527	0.049442861	0.081966879	0.048951176	9.96E-05	0.999296249	0.97562022	Bacteria.Bacteroidetes.Bacteroidia.Bacteroidales.Porphyromonadaceae	TSPAN15
48164	ENSG00000099282	rs16926420	0.718084847	0.193682534	0.106948277	0.230658793	0.086657376	0.382187493	0.140287685	-0.126842206	0.23899312	0.291002127	0.08581911	0.104827772	0.561748893	0.164041883	0.958034317	0.997513341	Bacteria.Firmicutes.Clostridia.Clostridiales.Lachnospiraceae.Eubacterium_xylanophilum_group	TSPAN15
48165	ENSG00000099282	rs16926420	0.329428975	0.3136746	0.739290347	0.844024456	-0.365501628	0.581543815	0.02960832	0.026498257	0.371959461	0.57271745	0.088589598	0.134143857	0.744314357	0.481593324	0.999330493	0.997562661	Bacteria.Proteobacteria	TSPAN15
48166	ENSG00000099282	rs16926420	0.248935271	0.006711496	0.820115178	0.896333612	-0.217228643	0.708491893	0.015265997	0.011761854	0.186724753	0.25298345	0.06686264	0.089919035	0.269053519	0.012350734	0.999858829	0.957708045	Bacteria.Proteobacteria.Betaproteobacteria.Neisseriales.Neisseriaceae.Eikenella	TSPAN15
48167	ENSG00000099282	rs16926420	0.853555473	0.289936109	0.033421278	0.11765322	0.032717746	0.324956656	0.13721738	-0.17032704	0.176547735	0.304562647	0.063142934	0.107412159	0.527659847	0.215859866	0.999878354	0.935158928	Bacteria.Bacteroidetes.Bacteroidia.Bacteroidales.Porphyromonadaceae.Barnesiella	TSPAN15
48168	ENSG00000099282	rs16926420	0.0618159	0.00026205	0.863403146	0.33761032	-0.249517206	0.770213566	0.013992415	0.112190406	0.131296527	0.199454739	0.081009092	0.116135667	0.061666638	0.000435452	0.917770889	0.997132292	Bacteria.Firmicutes.Bacilli.Bacillales	TSPAN15
48169	ENSG00000099282	rs16926420	0.330795126	0.005655546	0.628244462	0.777752631	-0.181796334	0.70680574	0.045828973	0.040313964	0.185535615	0.246947566	0.09420012	0.142239081	0.324733041	0.011561301	0.998820086	0.961415255	Bacteria.Firmicutes.Clostridia.Clostridiales.Family_XIII	TSPAN15
48170	ENSG00000099282	rs16926420	0.096860775	0.001864924	0.690854572	0.351415346	-0.232761533	0.631607379	0.019255332	-0.060436291	0.138169669	0.194721384	0.048201879	0.064390423	0.085124449	0.002394168	0.955858825	0.966245262	Bacteria.Firmicutes.Clostridia.Clostridiales.Lachnospiraceae.Tyzzerella	TSPAN15
48171	ENSG00000099282	rs16926420	0.051945852	0.000389925	0.60136942	0.765052449	-0.244294918	0.688971315	0.027042539	0.024079225	0.123384357	0.184163575	0.051509605	0.08023519	0.049424929	0.000533842	0.891122209	0.929293563	Bacteria.Fusobacteria.Fusobacteriia.Fusobacteriales	TSPAN15
48172	ENSG00000099282	rs16926420	0.809651227	0.014933519	0.039918724	0.424378796	-0.037968307	0.564968385	0.114419751	-0.060855938	0.156985619	0.22594387	0.054572126	0.075699857	0.450958928	0.01513676	0.935426336	0.99999132	Bacteria.Firmicutes.Clostridia.Clostridiales.Clostridiaceae_1	TSPAN15
48173	ENSG00000099282	rs16926420	0.099997373	0.00445371	0.867720555	0.770905196	-0.267065187	0.662248704	-0.011009211	-0.028625704	0.160048734	0.224732917	0.065838928	0.097896073	0.144466107	0.007371249	0.627846119	0.982958806	Bacteria.Firmicutes.Clostridia.Clostridiales.Christensenellaceae	TSPAN15
48174	ENSG00000099282	rs16926420	0.029235209	0.000115528	0.334114034	0.052023875	-0.352215881	1.059743941	-0.045788041	0.153806205	0.157972745	0.25822219	0.047054077	0.077708438	0.075615834	0.000716756	0.868182661	0.998607976	Bacteria.Firmicutes.Clostridia.Clostridiales.Lachnospiraceae.Tyzzerella_4	TSPAN15
48175	ENSG00000099282	rs16926420	0.020592028	0.003722909	0.24572208	0.814967254	-0.348584014	0.703414863	-0.059645078	0.020308839	0.146872397	0.23374141	0.050918632	0.086429998	0.055371572	0.008523258	0.56409954	0.932319533	Bacteria.Firmicutes.Clostridia.Clostridiales.Lachnospiraceae.Lachnospiraceae_UCG_010	TSPAN15
48176	ENSG00000099282	rs16926420	0.019700856	0.000340775	0.191122859	0.283374374	-0.403773327	0.851703356	-0.139697081	0.150097678	0.168862593	0.225189168	0.105748533	0.138758497	0.053950286	0.000982982	0.999739884	0.870820978	Bacteria.Actinobacteria.Coriobacteriia.Coriobacteriales.Coriobacteriaceae	TSPAN15
48177	ENSG00000099282	rs16926420	0.064053488	0.0141961	0.453280638	0.979265449	-0.352812673	0.693260229	0.054099212	0.002701776	0.187278502	0.275087979	0.071703132	0.103555813	0.144519996	0.022608294	0.801323575	0.923143873	Bacteria.Firmicutes.Negativicutes.Selenomonadales.Veillonellaceae	TSPAN15
48178	ENSG00000099282	rs16926420	0.089822217	0.000477818	0.996900039	0.271292173	-0.26070195	0.860612913	-0.0002702	0.106957842	0.151393332	0.233949147	0.069278376	0.096399734	0.099556221	0.001188291	0.994589664	0.998719086	Bacteria.Firmicutes.Bacilli.Bacillales.Family_XI.Gemella	TSPAN15
48179	ENSG00000099282	rs16926420	0.244116993	0.044134567	0.217375582	0.383801964	-0.164443736	0.548903297	0.061916184	-0.082723477	0.139902903	0.267409275	0.049707148	0.094342561	0.200921623	0.034164852	0.947613107	0.99789802	Bacteria.Verrucomicrobia	TSPAN15
48180	ENSG00000099282	rs16926420	0.385250465	0.029328686	0.093050796	0.668261059	-0.124840151	0.659797045	-0.090556402	0.043593824	0.142811839	0.296103832	0.053125691	0.101264856	0.301988166	0.026515449	0.619400886	0.988047315	Bacteria.Proteobacteria.Betaproteobacteria	TSPAN15
48181	ENSG00000099282	rs16926420	0.768699453	0.014992407	0.066471748	0.539459722	-0.047933916	0.584456007	0.104391671	-0.048545262	0.162318084	0.233880704	0.055926645	0.078693075	0.454631395	0.018062443	0.99714486	0.996602117	Bacteria.Firmicutes.Clostridia.Clostridiales.Clostridiaceae_1.Clostridium_sensu_stricto_1	TSPAN15
48182	ENSG00000099282	rs16926420	0.034040258	0.000201189	0.579634437	0.251997667	-0.26902327	0.747833259	0.026487828	-0.08445742	0.124242628	0.189774083	0.047578852	0.073073303	0.040197516	0.000262264	0.781583384	0.903004347	Bacteria.Firmicutes.Clostridia.Clostridiales.Lachnospiraceae.Lachnospiraceae_NK4A136_group	TSPAN15
48183	ENSG00000099282	rs16926420	0.07893986	0.000820392	0.609108323	0.666594581	-0.229972436	0.659548776	-0.031239902	-0.045897322	0.12884166	0.18792501	0.060797288	0.10604803	0.060690461	0.000973631	0.749186711	0.979583885	Bacteria.Firmicutes.Clostridia.Clostridiales.Lachnospiraceae.Dorea	TSPAN15
48184	ENSG00000099282	rs16926420	0.530083584	0.96824652	0.920366736	0.477166638	-0.289342439	0.037786324	0.00846262	0.131451427	0.458356301	0.945574451	0.084321889	0.183847013	0.954184916	0.808205537	0.999826541	0.999832315	Bacteria.Firmicutes.Clostridia.Clostridiales.Lachnospiraceae	TSPAN15
48185	ENSG00000099282	rs16926420	0.104991894	0.323144164	0.480019747	0.414590746	-0.387448819	0.398348659	0.058518657	0.116996979	0.235665503	0.400115527	0.082378467	0.142488111	0.340378028	0.333190949	0.891095006	0.873047632	Bacteria.Firmicutes.Negativicutes.Selenomonadales	TSPAN15
48186	ENSG00000099290	rs2813284	0.654217091	0.420863651	0.473926333	0.126121354	0.080154905	-0.144582827	-0.050815965	0.103178827	0.178127211	0.178484932	0.070548917	0.066589219	0.294709065	0.152621333	0.714979146	0.970562572	Bacteria.Firmicutes.Negativicutes.Selenomonadales.Acidaminococcaceae.Phascolarctobacterium	WASHC2A
48187	ENSG00000099290	rs2813284	0.293737109	0.154813926	0.684761831	0.455449049	0.164746196	-0.230475894	-0.032163612	-0.058556768	0.155638492	0.160110768	0.078871365	0.077986679	0.193039756	0.051044011	0.979045247	0.952748511	Bacteria.Firmicutes.Negativicutes.Selenomonadales.Veillonellaceae.Veillonella	WASHC2A
48188	ENSG00000099290	rs2813284	0.694723032	0.399936022	0.059294995	0.218299212	-0.076877311	-0.159854443	0.173584548	-0.105487626	0.19502061	0.188662943	0.090425773	0.084859054	0.383168288	0.195312077	0.833783886	0.865378563	Bacteria.Firmicutes.Clostridia.Clostridiales.Lachnospiraceae.Blautia	WASHC2A
48189	ENSG00000099290	rs2813284	0.343572179	0.058261213	0.897512651	0.756205779	0.154958474	-0.295880854	-0.009345984	0.019877055	0.162414706	0.153487373	0.072276499	0.06375351	0.164488996	0.02533948	0.99935717	0.960853802	Bacteria.Firmicutes.Erysipelotrichia.Erysipelotrichales.Erysipelotrichaceae.Erysipelotrichaceae_UCG_003	WASHC2A
48190	ENSG00000099290	rs2813284	0.377634561	0.05432	0.820287059	0.310667206	0.213008907	-0.554030326	-0.017666839	0.091914766	0.239783624	0.282710218	0.077453269	0.089954455	0.428004463	0.064971181	0.9994853	0.999502343	Bacteria.Firmicutes.Clostridia.Clostridiales.Lachnospiraceae.Ruminococcus_gnavus_group	WASHC2A
48191	ENSG00000099290	rs2813284	0.320126943	0.068251217	0.093017783	0.7500413	0.150537093	-0.274777356	0.14392556	-0.023152098	0.150257797	0.14819349	0.084426455	0.072364273	0.147591023	0.028617025	0.938496413	0.997201293	Bacteria.Firmicutes.Clostridia.Clostridiales.Lachnospiraceae.Coprococcus_1	WASHC2A
48192	ENSG00000099290	rs2813284	0.297464242	0.253681799	0.596591415	0.342949427	0.226491634	-0.221589225	0.041229324	0.062190881	0.215642318	0.192409559	0.077509661	0.065098713	0.218165212	0.122071401	0.982891669	0.998439902	Bacteria.Verrucomicrobia.Verrucomicrobiae.Verrucomicrobiales.Verrucomicrobiaceae.Akkermansia	WASHC2A
48193	ENSG00000099290	rs2813284	0.088084257	0.368174399	0.170862223	0.836005633	0.377932024	-0.206469413	0.1525856	0.021317035	0.218252833	0.22783961	0.110189562	0.102565848	0.220449398	0.227108195	0.99792254	0.986607256	Bacteria.Firmicutes.Clostridia.Clostridiales.Family_XIII.Family_XIII_AD3011_group	WASHC2A
48194	ENSG00000099290	rs2813284	0.161979414	0.206725531	0.334143848	0.565255328	0.254885089	-0.229413245	-0.091358351	-0.054135978	0.18019088	0.179882866	0.093890235	0.093659433	0.195724977	0.096035772	0.976314705	0.980405449	Bacteria.Firmicutes.Bacilli.Lactobacillales.Streptococcaceae.Streptococcus	WASHC2A
48195	ENSG00000099290	rs2813284	0.084918329	0.083840155	0.152836532	0.435876266	0.375866131	-0.435057166	0.12149434	-0.076765584	0.214837658	0.247788328	0.083990756	0.097912806	0.202900899	0.089082431	0.981084248	0.998600531	Bacteria.Firmicutes.Clostridia.Clostridiales.Ruminococcaceae.Ruminiclostridium_6	WASHC2A
48196	ENSG00000099290	rs2813284	0.265072336	0.057062093	0.660950208	0.988871939	0.180855279	-0.299725612	0.041133705	0.001329057	0.16087789	0.154716744	0.093354189	0.094924779	0.157102029	0.025109107	0.95218754	0.998755611	Bacteria.Actinobacteria.Actinobacteria.Bifidobacteriales.Bifidobacteriaceae	WASHC2A
48197	ENSG00000099290	rs2813284	0.848725375	0.461458917	0.671074987	0.948426393	0.056061894	-0.293041026	0.033921166	-0.006277163	0.292740711	0.395552792	0.079513791	0.096670931	0.854062528	0.401681781	0.998803525	0.997226571	Bacteria.Firmicutes.Clostridia.Clostridiales.Lachnospiraceae.Eubacterium_rectale_group	WASHC2A
48198	ENSG00000099290	rs2813284	0.20197072	0.034991784	0.158323166	0.408023889	0.201464754	-0.323614874	-0.113471174	0.06048568	0.156296805	0.150272017	0.079508952	0.07263191	0.11622008	0.014801948	0.998525812	0.997174658	Bacteria.Proteobacteria.Deltaproteobacteria.Desulfovibrionales.Desulfovibrionaceae	WASHC2A
48199	ENSG00000099290	rs2813284	0.990399903	0.15257582	0.031014654	0.596533128	-0.001969626	-0.218276714	-0.18486357	0.046136217	0.163067435	0.150800429	0.08384685	0.086720647	0.409402626	0.048186213	0.333928667	0.872264526	Bacteria.Firmicutes.Clostridia.Clostridiales.Peptostreptococcaceae	WASHC2A
48200	ENSG00000099290	rs2813284	0.229307679	0.178065862	0.453031187	0.783330134	0.310770474	-0.349889339	0.081737778	-0.028404332	0.256081952	0.256993689	0.108275241	0.102868645	0.372524432	0.167242192	0.99032513	0.911649175	Bacteria.Firmicutes.Clostridia.Clostridiales.Ruminococcaceae.Ruminococcaceae_UCG_013	WASHC2A
48201	ENSG00000099290	rs2813284	0.344928881	0.069943462	0.271506771	0.465172161	0.147897899	-0.285000185	-0.081366595	0.051584531	0.155453917	0.154669899	0.073367821	0.070212884	0.178654423	0.028518749	0.995339941	0.95533137	Bacteria.Proteobacteria.Deltaproteobacteria.Desulfovibrionales.Desulfovibrionaceae.Bilophila	WASHC2A
48202	ENSG00000099290	rs2813284	0.947296033	0.967939254	0.783193298	0.719330217	-0.05015141	0.038464127	0.035345767	-0.055848071	0.755763777	0.95330615	0.12792472	0.154738422	0.998926779	0.893874557	0.997650199	0.999159905	Bacteria.Firmicutes.Clostridia.Clostridiales	WASHC2A
48203	ENSG00000099290	rs2813284	0.915211702	0.973360498	0.623542965	0.253000441	0.031162151	-0.009729565	-0.056272034	0.125320168	0.291556253	0.290238157	0.114098892	0.108659884	0.722752668	0.583446852	0.848038351	0.913834648	Bacteria.Firmicutes.Clostridia.Clostridiales.Ruminococcaceae.Anaerotruncus	WASHC2A
48204	ENSG00000099290	rs2813284	0.743967921	0.289713313	0.709255402	0.973674339	0.087010328	-0.288548786	-0.036696623	0.00324298	0.265277581	0.270313724	0.097989733	0.097893554	0.477245671	0.178952577	0.745668464	0.998772233	Bacteria.Firmicutes.Clostridia.Clostridiales.Ruminococcaceae.Ruminococcus_1	WASHC2A
48205	ENSG00000099290	rs2813284	0.560382767	0.26675522	0.854295535	0.766807525	0.131014455	-0.25134211	-0.01485724	0.023754887	0.223847377	0.224374727	0.080582884	0.079768598	0.446539734	0.199644558	0.998896274	0.997147204	Bacteria.Proteobacteria.Deltaproteobacteria.Desulfovibrionales.Desulfovibrionaceae.Desulfovibrio	WASHC2A
48206	ENSG00000099290	rs2813284	0.222521403	0.11913751	0.393008071	0.284819101	0.478753235	-0.8503275	-0.063811316	0.101159371	0.388712384	0.538443849	0.074208369	0.093800746	0.780721078	0.35050287	0.999973618	0.989705988	Bacteria.Bacteroidetes.Bacteroidia.Bacteroidales.Bacteroidaceae.Bacteroides	WASHC2A
48207	ENSG00000099290	rs2813284	0.247803966	0.034050631	0.540586837	0.354508773	0.229023911	-0.388460796	0.065844361	-0.093226718	0.196388615	0.179413056	0.107033498	0.09997078	0.190748034	0.022622064	0.991744893	0.873607821	Bacteria.Firmicutes.Bacilli.Lactobacillales.Carnobacteriaceae	WASHC2A
48208	ENSG00000099290	rs2813284	0.090712929	0.018235966	0.151946487	0.223802714	0.34526609	-0.423967022	-0.116372529	0.082615593	0.201068942	0.175052295	0.080272779	0.067265887	0.10949236	0.017117731	0.575750177	0.986443695	Bacteria.Proteobacteria.Betaproteobacteria.Burkholderiales	WASHC2A
48209	ENSG00000099290	rs2813284	0.264310426	0.057353873	0.665201674	0.988751194	0.181629288	-0.299741713	0.040316277	0.001336227	0.161306467	0.154911786	0.092739647	0.094412363	0.162262361	0.023319178	0.892304494	0.995082128	Bacteria.Actinobacteria.Actinobacteria.Bifidobacteriales.Bifidobacteriaceae.Bifidobacterium	WASHC2A
48210	ENSG00000099290	rs2813284	0.250945866	0.045292119	0.553943491	0.61347451	0.191199996	-0.323850281	-0.052200914	0.035704197	0.165057561	0.158654652	0.087740224	0.070343714	0.131603855	0.021126801	0.997117901	0.950206352	Bacteria.Firmicutes.Clostridia.Clostridiales.Lachnospiraceae.Eubacterium_hallii_group	WASHC2A
48211	ENSG00000099290	rs2813284	0.142451202	0.188636151	0.28241318	0.615864652	0.271913741	-0.240447604	-0.102024845	-0.04721152	0.183141194	0.180982545	0.094127517	0.093646848	0.193482536	0.090942265	0.983897655	0.976671269	Bacteria.Firmicutes.Bacilli.Lactobacillales.Streptococcaceae	WASHC2A
48212	ENSG00000099290	rs2813284	0.361616418	0.060596267	0.862540498	0.940345808	0.180433568	-0.31131726	0.011588764	-0.004053257	0.196387489	0.163025188	0.066667806	0.053953338	0.184864148	0.029774666	0.955858825	0.97585266	Bacteria.Firmicutes.Clostridia.Clostridiales.Lachnospiraceae.Tyzzerella	WASHC2A
48213	ENSG00000099290	rs2813284	0.259990549	0.037263177	0.556120075	0.233544512	0.263109066	-0.572007535	0.053104649	-0.121255823	0.231542774	0.268989781	0.089752958	0.10083915	0.358648453	0.061198546	0.997947728	0.9977362	Bacteria.Actinobacteria.Actinobacteria.Micrococcales	WASHC2A
48214	ENSG00000099290	rs2813284	0.155525874	0.156082559	0.296630969	0.556034552	0.33805724	-0.426846848	0.108806382	-0.068870962	0.235258749	0.297455032	0.103414333	0.11637457	0.247452513	0.142939353	0.778195882	0.887321484	Bacteria.Firmicutes.Clostridia.Clostridiales.Ruminococcaceae.Ruminiclostridium_9	WASHC2A
48215	ENSG00000099290	rs2813284	0.338982901	0.057547394	0.722223065	0.845870067	0.151492457	-0.295479959	0.039758956	-0.017894017	0.157269213	0.152831128	0.111359089	0.091685111	0.157595535	0.021502779	0.999276643	0.988728768	Bacteria.Firmicutes.Clostridia.Clostridiales.Ruminococcaceae.Ruminiclostridium_5	WASHC2A
48216	ENSG00000099290	rs2813284	0.247630461	0.064641818	0.215025936	0.798351471	0.180344058	-0.289812352	0.087342688	-0.017780515	0.154588189	0.154185737	0.069757845	0.069311512	0.137819148	0.027265919	0.890867366	0.970927548	Bacteria.Firmicutes.Clostridia.Clostridiales.Ruminococcaceae.Ruminococcaceae_UCG_002	WASHC2A
48217	ENSG00000099290	rs2813284	0.507899368	0.304664006	0.895426174	0.417058866	0.148832295	-0.206110787	-0.010530269	0.064594803	0.223541392	0.199207181	0.079800951	0.079088308	0.390894883	0.165217706	0.893253871	0.965443603	Bacteria.Firmicutes.Erysipelotrichia.Erysipelotrichales.Erysipelotrichaceae.Clostridium_innocuum_group	WASHC2A
48218	ENSG00000099290	rs2813284	0.249056866	0.247525325	0.527265967	0.721653938	0.265222677	-0.251133648	-0.065213471	-0.034728161	0.228038506	0.215219591	0.102600764	0.09706087	0.306870438	0.156003347	0.962754678	0.933837527	Bacteria.Firmicutes.Bacilli	WASHC2A
48219	ENSG00000099290	rs2813284	0.259957653	0.22287055	0.525125762	0.871969241	0.287490038	-0.329911173	0.068662559	-0.018657321	0.252981024	0.268068172	0.107468072	0.115314629	0.36199815	0.188167729	0.998891856	0.999590371	Bacteria.Firmicutes.Bacilli.Bacillales.Staphylococcaceae.Staphylococcus	WASHC2A
48220	ENSG00000099290	rs2813284	0.981446569	0.88055362	0.470577798	0.177669	0.005722851	0.043743949	-0.07217888	0.151306743	0.245142097	0.289964503	0.09944984	0.111031714	0.655198698	0.403071323	0.998832683	0.920253304	Bacteria.Firmicutes.Clostridia.Clostridiales.Ruminococcaceae.Eubacterium_coprostanoligenes_group	WASHC2A
48221	ENSG00000099290	rs2813284	0.073345601	0.011216251	0.095666909	0.078856027	0.325470529	-0.528056414	0.13237132	-0.145956477	0.178818396	0.202292635	0.078289558	0.081748422	0.099340481	0.012301845	0.748285992	0.831134485	Bacteria.Firmicutes.Clostridia.Clostridiales.Ruminococcaceae.Ruminococcaceae_UCG_003	WASHC2A
48222	ENSG00000099290	rs2813284	0.70004181	0.321133495	0.65535003	0.349554205	0.09175197	-0.192662724	-0.04688111	0.080418772	0.237103012	0.19270875	0.104550131	0.085347699	0.558533215	0.21299157	0.99991226	0.982046009	Bacteria.Actinobacteria.Coriobacteriia.Coriobacteriales.Coriobacteriaceae.Collinsella	WASHC2A
48223	ENSG00000099290	rs2813284	0.125816567	0.020485965	0.185012464	0.213520459	0.275527838	-0.386223453	-0.094120074	0.076502076	0.177673586	0.162589128	0.0702553	0.060896999	0.115852506	0.016478165	0.614449251	0.918666054	Bacteria.Proteobacteria.Betaproteobacteria.Burkholderiales.Alcaligenaceae	WASHC2A
48224	ENSG00000099290	rs2813284	0.901252171	0.13602485	0.087821764	0.927153234	-0.022077693	-0.243038884	-0.136426947	0.007410047	0.177237975	0.161009486	0.07871893	0.080734969	0.407536562	0.040306826	0.31556181	0.995873021	Bacteria.Firmicutes.Clostridia.Clostridiales.Peptostreptococcaceae.Intestinibacter	WASHC2A
48225	ENSG00000099290	rs2813284	0.537904343	0.850931071	0.334775841	0.497095613	-0.319174149	0.125107315	0.102787651	-0.087801436	0.515405459	0.663064197	0.105775498	0.128571064	0.910069696	0.771658753	0.999135888	0.996172726	Bacteria.Firmicutes.Clostridia.Clostridiales.Ruminococcaceae	WASHC2A
48226	ENSG00000099290	rs2813284	0.455629148	0.256752413	0.81377435	0.17898353	0.135964272	-0.197041272	-0.016192136	0.097772612	0.181151702	0.172214464	0.06846042	0.071968029	0.271019877	0.088358104	0.964058101	0.979585985	Bacteria.Firmicutes.Erysipelotrichia.Erysipelotrichales.Erysipelotrichaceae.Erysipelatoclostridium	WASHC2A
48227	ENSG00000099290	rs2813284	0.729685845	0.427899736	0.270175893	0.718712575	-0.096810396	-0.223827375	0.069126092	-0.021598248	0.27896407	0.280560725	0.06215612	0.059704984	0.631758113	0.358377546	0.914353853	0.926419835	Bacteria.Firmicutes.Clostridia.Clostridiales.Ruminococcaceae.Faecalibacterium	WASHC2A
48228	ENSG00000099290	rs2813284	0.078220407	0.019483002	0.096525879	0.165670517	0.323612132	-0.441779747	0.187009815	-0.139446454	0.180856565	0.184414153	0.110897177	0.099461971	0.104366515	0.014237086	0.999672451	0.998587032	Bacteria.Firmicutes.Clostridia.Clostridiales.Ruminococcaceae.Butyricicoccus	WASHC2A
48229	ENSG00000099290	rs2813284	0.061641628	0.043971145	0.058243551	0.215699558	0.346090529	-0.45347548	0.152429671	-0.103935889	0.181988421	0.22074372	0.07906676	0.08313372	0.110995024	0.036661712	0.37774238	0.870282401	Bacteria.Firmicutes.Clostridia.Clostridiales.Christensenellaceae.Christensenellaceae_R_7_group	WASHC2A
48230	ENSG00000099290	rs2813284	0.137691122	0.080477713	0.29078765	0.743308507	0.317480005	-0.347454506	0.124072582	-0.037341719	0.211235706	0.19568143	0.116493134	0.113544292	0.205261636	0.066308552	0.998820086	0.961415255	Bacteria.Firmicutes.Clostridia.Clostridiales.Family_XIII	WASHC2A
48231	ENSG00000099290	rs2813284	0.862722377	0.12475397	0.302527247	0.816219812	0.03371916	-0.283048528	0.085845236	-0.016527069	0.194239136	0.182001179	0.082601051	0.070824003	0.493456507	0.078686613	0.44342901	0.969207754	Bacteria.Firmicutes.Clostridia.Clostridiales.Lachnospiraceae.Anaerostipes	WASHC2A
48232	ENSG00000099290	rs2813284	0.375160194	0.07086283	0.893744358	0.607850432	0.154836626	-0.288520987	0.009632074	-0.031159579	0.173392457	0.157107047	0.071831972	0.060428112	0.224969281	0.038346086	0.816853521	0.841273443	Bacteria.Firmicutes.Clostridia.Clostridiales.Lachnospiraceae.Roseburia	WASHC2A
48233	ENSG00000099290	rs2813284	0.383704126	0.12195096	0.864342164	0.819426907	0.181677047	-0.334805192	0.012017713	-0.015880642	0.207151973	0.213648588	0.070063032	0.069284837	0.333138287	0.090694213	0.876624122	0.978987104	Bacteria.Bacteroidetes.Bacteroidia.Bacteroidales.Prevotellaceae.Prevotella_9	WASHC2A
48234	ENSG00000099290	rs2813284	0.42243017	0.069102386	0.442496428	0.16632924	0.133111343	-0.278926083	0.071780473	-0.101079744	0.164881796	0.150905998	0.092894786	0.07221034	0.205447269	0.034454265	0.92078388	0.867891627	Bacteria.Firmicutes.Clostridia.Clostridiales.Lachnospiraceae.Fusicatenibacter	WASHC2A
48235	ENSG00000099290	rs2813284	0.362007832	0.0816853	0.985435876	0.913589656	0.160514927	-0.310705219	-0.00099532	0.00578305	0.174851061	0.175697933	0.054315449	0.053087165	0.238369153	0.03861343	0.999492402	0.999741582	Bacteria.Proteobacteria.Gammaproteobacteria.Enterobacteriales.Enterobacteriaceae.Escherichia_Shigella	WASHC2A
48236	ENSG00000099290	rs2813284	0.334748817	0.053463139	0.951751924	0.855072245	0.156307447	-0.31151939	-0.004567129	-0.012401511	0.160841957	0.158378734	0.075190326	0.067628118	0.172603815	0.019331316	0.67681143	0.995819926	Bacteria.Firmicutes.Clostridia.Clostridiales.Lachnospiraceae.Lachnospira	WASHC2A
48237	ENSG00000099290	rs2813284	0.578480757	0.333257515	0.603365031	0.26732567	0.104595849	-0.17952275	0.038683372	-0.079927982	0.187309013	0.184157579	0.074089736	0.071438186	0.399143187	0.155162754	0.93058108	0.997216401	Bacteria.Firmicutes.Clostridia.Clostridiales.Ruminococcaceae.Subdoligranulum	WASHC2A
48238	ENSG00000099290	rs2813284	0.346502184	0.051153929	0.224816397	0.41606556	0.146961929	-0.303051206	-0.075543591	0.04749834	0.154978295	0.152526349	0.061644089	0.058031352	0.171405568	0.021188142	0.660451513	0.828197042	Bacteria.Firmicutes.Negativicutes.Selenomonadales.Veillonellaceae.Dialister	WASHC2A
48239	ENSG00000099290	rs2813284	0.086525117	0.080123216	0.157494374	0.435283311	0.40807689	-0.427928717	0.141674636	-0.071441336	0.234476045	0.240714215	0.099070264	0.091003662	0.230001776	0.099469995	0.948905015	0.966332496	Bacteria.Firmicutes.Clostridia.Clostridiales.Ruminococcaceae.Ruminococcaceae_NK4A214_group	WASHC2A
48240	ENSG00000099290	rs2813284	0.447967448	0.062810004	0.088355375	0.285887946	0.117729101	-0.283404576	-0.12518334	0.060955413	0.154210161	0.149711048	0.072355467	0.056648	0.198097506	0.02551588	0.742767915	0.856559779	Bacteria.Fusobacteria.Fusobacteriia.Fusobacteriales.Fusobacteriaceae.Fusobacterium	WASHC2A
48241	ENSG00000099290	rs2813284	0.126521394	0.115832835	0.240664379	0.589944907	0.398433466	-0.397548514	0.113567857	-0.046369596	0.257416121	0.249434705	0.095906344	0.08561574	0.217422517	0.119758347	0.999878354	0.99057113	Bacteria.Bacteroidetes.Bacteroidia.Bacteroidales.Porphyromonadaceae.Barnesiella	WASHC2A
48242	ENSG00000099290	rs2813284	0.499107716	0.216730135	0.897084145	0.961712927	0.140921867	-0.295202991	0.012820453	-0.005011964	0.207329375	0.236656521	0.098730899	0.104005161	0.363189246	0.169544142	0.96204723	0.888163179	Bacteria.Firmicutes.Erysipelotrichia.Erysipelotrichales.Erysipelotrichaceae	WASHC2A
48243	ENSG00000099290	rs2813284	0.066733782	0.299566858	0.088367778	0.993966585	0.372717281	-0.234665936	-0.140747646	-0.000609902	0.199876455	0.224407608	0.081354815	0.080345592	0.148383453	0.160304822	0.619689126	0.924775385	Bacteria.Firmicutes.Negativicutes.Selenomonadales.Veillonellaceae	WASHC2A
48244	ENSG00000099290	rs2813284	0.468539096	0.375393763	0.674807022	0.646295076	0.360618765	-0.593802334	-0.038390951	0.052321018	0.494585254	0.665291738	0.091089572	0.113479998	0.947182516	0.574567831	0.997675757	0.944715108	Bacteria.Bacteroidetes	WASHC2A
48245	ENSG00000099290	rs2813284	0.495126665	0.212082236	0.904568456	0.977859762	0.14234232	-0.29902907	0.011881896	-0.002892092	0.207483473	0.237276219	0.098718817	0.103810813	0.363509097	0.169854811	0.97265125	0.889645728	Bacteria.Firmicutes.Erysipelotrichia.Erysipelotrichales	WASHC2A
48246	ENSG00000099290	rs2813284	0.514613237	0.103663959	0.2122325	0.754014319	0.10148856	-0.245730362	-0.113915068	-0.026208912	0.154883048	0.14888192	0.09042041	0.083288127	0.217843532	0.04132295	0.999670759	0.996530704	Bacteria.Firmicutes.Clostridia.Clostridiales.Ruminococcaceae.Flavonifractor	WASHC2A
48247	ENSG00000099290	rs2813284	0.31951818	0.089864092	0.807606663	0.598094693	0.171443374	-0.281560984	-0.026897492	-0.061797682	0.170908504	0.163528272	0.11000604	0.116655877	0.153353368	0.034658197	0.820944487	0.9138367	Bacteria.Actinobacteria.Actinobacteria	WASHC2A
48248	ENSG00000099290	rs2813284	0.192851802	0.03372593	0.139760119	0.426792981	0.205436209	-0.325172759	-0.119034263	0.057981454	0.15612623	0.149900323	0.079622868	0.07250329	0.112928271	0.015448192	0.997604342	0.996621608	Bacteria.Proteobacteria.Deltaproteobacteria	WASHC2A
48249	ENSG00000099290	rs2813284	0.322291439	0.047825815	0.994974903	0.735142768	0.171719105	-0.318860731	-0.000461415	-0.022126414	0.172174771	0.158083912	0.072981799	0.065126231	0.176481873	0.019394682	0.999296249	0.977678843	Bacteria.Bacteroidetes.Bacteroidia.Bacteroidales.Porphyromonadaceae	WASHC2A
48250	ENSG00000099290	rs2813284	0.458842891	0.042189468	0.637794864	0.637976984	0.124852078	-0.358738093	-0.034436406	-0.03480886	0.167543913	0.173094587	0.072803618	0.073630989	0.285978829	0.02775631	0.939967319	0.907101516	Bacteria.Proteobacteria.Gammaproteobacteria.Pseudomonadales.Pseudomonadaceae.Pseudomonas	WASHC2A
48251	ENSG00000099290	rs2813284	0.312993847	0.07033043	0.884539764	0.990021593	0.162306548	-0.298733187	-0.008910825	-0.000963345	0.159616666	0.162352506	0.061121714	0.076732399	0.150475273	0.032093419	0.940764867	0.999005681	Bacteria.Proteobacteria.Gammaproteobacteria.Pasteurellales.Pasteurellaceae.Haemophilus	WASHC2A
48252	ENSG00000099290	rs2813284	0.306114461	0.08646358	0.690709506	0.421809394	0.238973485	-0.511133414	0.032565199	-0.078418408	0.231668543	0.293632341	0.08148011	0.097004487	0.325979353	0.085975159	0.994527911	0.925873833	Bacteria.Proteobacteria.Gammaproteobacteria.Enterobacteriales.Enterobacteriaceae.Citrobacter	WASHC2A
48253	ENSG00000099290	rs2813284	0.359588753	0.090695597	0.892442952	0.903669197	0.172309778	-0.312814681	-0.007921975	0.00670979	0.186750172	0.182160558	0.058359547	0.055224229	0.27615659	0.055196149	0.997282517	0.999171204	Bacteria.Proteobacteria.Gammaproteobacteria.Enterobacteriales.Enterobacteriaceae	WASHC2A
48254	ENSG00000099290	rs2813284	0.632415425	0.690350808	0.850851888	0.238441629	0.107372572	-0.092431441	-0.01570928	0.101684798	0.223414211	0.230986234	0.083213871	0.085461716	0.421538121	0.308642422	0.885372676	0.97362172	Bacteria.Firmicutes.Clostridia.Clostridiales.Ruminococcaceae.Ruminococcus_2	WASHC2A
48255	ENSG00000099290	rs2813284	0.818196956	0.28836485	0.386650675	0.953636634	-0.069458599	-0.2828248	-0.088616578	-0.005452519	0.300950265	0.264205159	0.101674602	0.093420397	0.568047032	0.209465052	0.997594253	0.968948848	Bacteria.Firmicutes.Erysipelotrichia.Erysipelotrichales.Erysipelotrichaceae.Faecalitalea	WASHC2A
48256	ENSG00000099290	rs2813284	0.215091339	0.1133992	0.449222143	0.732075803	0.291139059	-0.348550459	0.081911501	-0.032774833	0.232557122	0.217200568	0.107592098	0.095319781	0.292145406	0.087235796	0.822813308	0.986620894	Bacteria.Firmicutes.Clostridia.Clostridiales.Lachnospiraceae.Lachnospiraceae_ND3007_group	WASHC2A
48257	ENSG00000099290	rs2813284	0.276907778	0.056014129	0.586490905	0.947194971	0.172068461	-0.328431479	-0.037597128	0.00471422	0.156925809	0.168796402	0.068777324	0.070905439	0.130369801	0.025615894	0.998277807	0.999325446	Bacteria.Bacteroidetes.Bacteroidia.Bacteroidales.Porphyromonadaceae.Parabacteroides	WASHC2A
48258	ENSG00000099290	rs2813284	0.110375106	0.127616503	0.169428088	0.85303209	0.307921539	-0.315990114	-0.094129166	0.013986535	0.190238952	0.204751601	0.067744144	0.07520061	0.139303993	0.065949868	0.587686007	0.974621017	Bacteria.Firmicutes.Clostridia.Clostridiales.Lachnospiraceae.Lachnoclostridium	WASHC2A
48259	ENSG00000099290	rs2813284	0.608199138	0.27039408	0.898254048	0.995169305	0.132683932	-0.298993629	0.00896566	-0.000452257	0.257566109	0.268969782	0.069843375	0.074412014	0.561810605	0.186241368	0.996566686	0.998415217	Bacteria.Proteobacteria.Gammaproteobacteria	WASHC2A
48260	ENSG00000099290	rs2813284	0.584272087	0.337659819	0.308850033	0.057364306	0.089007029	-0.157919951	-0.06968764	0.12154419	0.161860163	0.163490196	0.067943658	0.062818879	0.298396186	0.109969407	0.873800605	0.889313815	Bacteria.Firmicutes.Negativicutes.Selenomonadales.Acidaminococcaceae	WASHC2A
48261	ENSG00000099290	rs2813284	0.837919822	0.26386088	0.29819013	0.872513346	-0.051090558	-0.248858194	-0.098404564	0.01425895	0.248765365	0.220803074	0.093832884	0.088509255	0.515835028	0.1489753	0.721040306	0.996502544	Bacteria.Firmicutes.Clostridia.Clostridiales.Family_XI	WASHC2A
48262	ENSG00000099290	rs2813284	0.381956522	0.032208959	0.768378602	0.523775555	0.139979575	-0.346390152	-0.022639563	-0.047403943	0.159019029	0.158255072	0.076554709	0.073952966	0.172144862	0.013426417	0.990263512	0.935449612	Bacteria.Proteobacteria.Gammaproteobacteria.Pseudomonadales	WASHC2A
48263	ENSG00000099290	rs2813284	0.255938878	0.092708848	0.578154877	0.819531959	0.214659843	-0.328942951	-0.063240445	0.028418172	0.187289242	0.192770904	0.113152935	0.124057654	0.183474758	0.044896953	0.828867201	0.965615237	Bacteria.Actinobacteria	WASHC2A
48264	ENSG00000099290	rs2813284	0.146931477	0.004054305	0.556017781	0.033074189	0.225225616	-0.484733172	0.032275275	-0.118138585	0.153425219	0.162677756	0.054534759	0.054252671	0.097011543	0.003218217	0.768777369	0.985377765	Bacteria.Proteobacteria.Betaproteobacteria.Burkholderiales.Alcaligenaceae.Sutterella	WASHC2A
48265	ENSG00000099290	rs2813284	0.092367838	0.011734568	0.178929547	0.099967561	0.432865829	-0.578574211	0.123266617	-0.135648848	0.253401998	0.223110845	0.090722116	0.081285318	0.201743882	0.019244697	0.999985325	0.999758873	Bacteria.Firmicutes.Clostridia.Clostridiales.Ruminococcaceae.Ruminococcaceae_UCG_014	WASHC2A
48266	ENSG00000099290	rs2813284	0.491700293	0.077295273	0.967599567	0.459354975	0.159987643	-0.467248693	-0.003472134	-0.070742992	0.231355879	0.260298785	0.085151673	0.095041569	0.382972708	0.082053562	0.999539454	0.92426646	Bacteria.Firmicutes.Negativicutes.Selenomonadales.Veillonellaceae.Megasphaera	WASHC2A
48267	ENSG00000099290	rs2813284	0.374436487	0.085060704	0.880107538	0.78574424	0.176442708	-0.332549121	0.010696077	-0.017318623	0.197286843	0.190167339	0.070634997	0.063445933	0.305516874	0.059996259	0.99714486	0.996602117	Bacteria.Firmicutes.Clostridia.Clostridiales.Clostridiaceae_1.Clostridium_sensu_stricto_1	WASHC2A
48268	ENSG00000099290	rs2813284	0.299104959	0.050843548	0.673633516	0.761147947	0.164026063	-0.301481331	-0.029739681	0.020311135	0.156704625	0.151527257	0.070293302	0.066538434	0.138893145	0.020911729	0.981640597	0.885586352	Bacteria.Bacteroidetes.Bacteroidia.Bacteroidales.Rikenellaceae.Alistipes	WASHC2A
48269	ENSG00000099290	rs2813284	0.323670152	0.046397908	0.733937529	0.472505037	0.196575919	-0.365811612	0.034852151	-0.070155691	0.197664208	0.180155788	0.102099483	0.097085091	0.217401906	0.029303131	0.967274244	0.859821527	Bacteria.Firmicutes.Bacilli.Lactobacillales.Carnobacteriaceae.Granulicatella	WASHC2A
48270	ENSG00000099290	rs2813284	0.57543097	0.107180949	0.248198508	0.508008355	0.092659174	-0.261985011	-0.096241245	0.051076668	0.164606682	0.160374258	0.082596713	0.076735314	0.265834698	0.04096682	0.998043854	0.98261409	Bacteria.Firmicutes.Clostridia.Clostridiales.Ruminococcaceaencultured	WASHC2A
48271	ENSG00000099290	rs2813284	0.462928529	0.052927094	0.249175504	0.962737575	0.11722298	-0.315168806	-0.087258309	0.003349564	0.158752428	0.159863133	0.075043712	0.071420901	0.188130923	0.024918334	0.968802863	0.999877225	Bacteria.Bacteroidetes.Bacteroidia.Bacteroidales.Prevotellaceae	WASHC2A
48272	ENSG00000099290	rs2813284	0.974643977	0.433354205	0.368193588	0.448096906	0.00723391	-0.178058434	0.086343436	-0.066323578	0.226718465	0.225860382	0.09528408	0.086900348	0.522671609	0.242827098	0.99759175	0.986746924	Bacteria.Firmicutes.Clostridia.Clostridiales.Lachnospiraceae.Lachnospiraceae_UCG_008	WASHC2A
48273	ENSG00000099290	rs2813284	0.062397899	0.045787647	0.058414163	0.22353201	0.344725368	-0.449128382	0.152152927	-0.102070016	0.181810876	0.220549524	0.078978232	0.083056615	0.110667942	0.037122395	0.373305759	0.882062965	Bacteria.Firmicutes.Clostridia.Clostridiales.Christensenellaceae	WASHC2A
48274	ENSG00000099290	rs2813284	0.7124727	0.081513226	0.221045856	0.992857901	0.062620691	-0.278072784	0.097082709	0.000630623	0.169175644	0.157154122	0.078569836	0.070179053	0.273815781	0.035573174	0.999694213	0.921837909	Bacteria.Firmicutes.Clostridia.Clostridiales.Lachnospiraceaencultured	WASHC2A
48275	ENSG00000099290	rs2813284	0.335214144	0.07778037	0.975101515	0.893585873	0.156144798	-0.292376802	0.001924007	-0.010321118	0.160830477	0.163152818	0.061408917	0.076855242	0.150188183	0.034481868	0.959456661	0.99813821	Bacteria.Proteobacteria.Gammaproteobacteria.Pasteurellales.Pasteurellaceae	WASHC2A
48276	ENSG00000099290	rs2813284	0.421910544	0.060030325	0.086043791	0.275140284	0.124205186	-0.286520079	-0.12681045	0.062645718	0.153676919	0.14970036	0.072749698	0.056920833	0.186166691	0.025151995	0.743600818	0.84955966	Bacteria.Fusobacteria.Fusobacteriia.Fusobacteriales	WASHC2A
48277	ENSG00000099290	rs2813284	0.298755439	0.050748088	0.677973637	0.766096454	0.16420576	-0.301633154	-0.029197991	0.019831742	0.156761923	0.151539158	0.070000991	0.066386089	0.13813766	0.020504481	0.98088121	0.903455123	Bacteria.Bacteroidetes.Bacteroidia.Bacteroidales.Rikenellaceae	WASHC2A
48278	ENSG00000099290	rs2813284	0.468728772	0.374888221	0.675110663	0.64567579	0.360433349	-0.59436473	-0.03835244	0.052414993	0.494542713	0.665212943	0.091088535	0.113470211	0.946328743	0.576065844	0.997187614	0.941674949	Bacteria.Bacteroidetes.Bacteroidia.Bacteroidales	WASHC2A
48279	ENSG00000099290	rs2813284	0.577519779	0.08332807	0.056720707	0.209067123	0.087331141	-0.265721812	0.131304939	-0.075058068	0.15599588	0.151086334	0.067682994	0.05916065	0.246119132	0.026604935	0.577927234	0.903004347	Bacteria.Firmicutes.Clostridia.Clostridiales.Lachnospiraceae.Lachnospiraceae_NK4A136_group	WASHC2A
48280	ENSG00000099290	rs2813284	0.176909068	0.207798034	0.314053281	0.819208554	0.271079706	-0.312759704	0.071792997	-0.018614064	0.198569817	0.245821614	0.070759146	0.0811105	0.183585911	0.137322205	0.602995625	0.932319533	Bacteria.Firmicutes.Clostridia.Clostridiales.Lachnospiraceae.Lachnospiraceae_UCG_010	WASHC2A
48281	ENSG00000099290	rs2813284	0.363682851	0.047893153	0.804796544	0.471657113	0.183192075	-0.383958868	0.014611309	-0.042745044	0.20025579	0.190417357	0.058879692	0.059039257	0.319411714	0.042387561	0.884356293	0.998607976	Bacteria.Firmicutes.Clostridia.Clostridiales.Lachnospiraceae.Tyzzerella_4	WASHC2A
48282	ENSG00000099290	rs2813284	0.203813368	0.051142245	0.440508584	0.691033933	0.232240185	-0.333183406	0.062840663	-0.032842026	0.180918334	0.167683269	0.080970471	0.082263841	0.164344406	0.033793109	0.979221309	0.998719086	Bacteria.Firmicutes.Bacilli.Bacillales.Family_XI.Gemella	WASHC2A
48283	ENSG00000099290	rs2813284	0.13590842	0.209310977	0.279943819	0.653410667	0.294265568	-0.241625961	-0.103409188	-0.041913074	0.194887392	0.190552454	0.094911878	0.09291069	0.198492153	0.10952506	0.967792983	0.975114706	Bacteria.Firmicutes.Bacilli.Lactobacillales	WASHC2A
48284	ENSG00000099290	rs2813284	0.433363171	0.123558062	0.958440282	0.580756328	0.157538082	-0.267870901	-0.006569643	0.057362955	0.199835007	0.171685184	0.125585015	0.103344819	0.297716737	0.059771371	0.999005033	0.925431572	Bacteria.Actinobacteria.Coriobacteriia.Coriobacteriales	WASHC2A
48285	ENSG00000099290	rs2813284	0.176330217	0.059063195	0.358535126	0.566645794	0.265649376	-0.369746889	0.078693042	-0.047089447	0.19432819	0.192432357	0.085099884	0.081761287	0.166869401	0.034740305	0.783853633	0.981481548	Bacteria.Firmicutes.Clostridia.Clostridiales.Lachnospiraceae.Eubacterium_eligens_group	WASHC2A
48286	ENSG00000099290	rs2813284	0.279488985	0.241620548	0.564631089	0.35868256	0.227951731	-0.222996256	0.044922159	0.060127604	0.209020949	0.188704149	0.077593912	0.06504301	0.215663331	0.116982459	0.959597159	0.99789802	Bacteria.Verrucomicrobia	WASHC2A
48287	ENSG00000099290	rs2813284	0.224189754	0.140612337	0.458579506	0.820390894	0.263012806	-0.332876975	0.064966046	-0.019792288	0.214326949	0.22315098	0.087129181	0.086822516	0.216782677	0.092821927	0.740499174	0.940986664	Bacteria.Bacteroidetes.Bacteroidia.Bacteroidales.Porphyromonadaceae.Odoribacter	WASHC2A
48288	ENSG00000099290	rs2813284	0.610822422	0.762033336	0.859344049	0.70987759	0.230557503	-0.141321809	-0.018458088	-0.040780636	0.450859396	0.464742102	0.103747419	0.109140044	0.816098831	0.654560688	0.999330493	0.996873616	Bacteria.Proteobacteria	WASHC2A
48289	ENSG00000099290	rs2813284	0.234380852	0.057275549	0.478991244	0.994138309	0.191372135	-0.297680683	0.065099575	0.00072249	0.159437493	0.153796864	0.091427531	0.097965823	0.140387671	0.024809736	0.89797595	0.999738462	Bacteria.Firmicutes.Bacilli.Bacillales	WASHC2A
48290	ENSG00000099290	rs2813284	0.366052809	0.054938481	0.862083243	0.585562429	0.177205744	-0.358189104	0.012156017	-0.03402597	0.194677678	0.18325792	0.069696861	0.062090095	0.287114991	0.037621159	0.994141038	0.99999132	Bacteria.Firmicutes.Clostridia.Clostridiales.Clostridiaceae_1	WASHC2A
48291	ENSG00000099290	rs2813284	0.477856951	0.111260086	0.167499463	0.02716045	0.111207872	-0.239845214	-0.086447098	0.125057075	0.155779476	0.14855554	0.061930033	0.055328138	0.217186959	0.043829368	0.886764336	0.755259861	Bacteria.Proteobacteria.Betaproteobacteria.Burkholderiales.Alcaligenaceae.Parasutterella	WASHC2A
48292	ENSG00000099290	rs2813284	0.899942813	0.792202214	0.894671672	0.898092055	0.078029384	-0.204511263	0.015784492	-0.018250425	0.618172944	0.773087657	0.118756791	0.141945349	0.954184916	0.780480986	0.999826541	0.999832315	Bacteria.Firmicutes.Clostridia.Clostridiales.Lachnospiraceae	WASHC2A
48293	ENSG00000099290	rs2813284	0.120466003	0.05964386	0.28027283	0.884763122	0.365361262	-0.354063445	0.089841226	-0.010036334	0.23220141	0.184702968	0.08251576	0.068976277	0.183863169	0.052508922	0.999858829	0.957708045	Bacteria.Proteobacteria.Betaproteobacteria.Neisseriales.Neisseriaceae.Eikenella	WASHC2A
48294	ENSG00000099290	rs2813284	0.120970373	0.156743239	0.227399493	0.926515752	0.314468204	-0.28771889	0.093014205	0.007298991	0.200133544	0.20082656	0.076328581	0.078833116	0.193262009	0.094008374	0.996596763	0.999791394	Bacteria.Firmicutes.Clostridia.Clostridiales.Ruminococcaceae.Ruminococcaceae_UCG_005	WASHC2A
48295	ENSG00000099290	rs2813284	0.324620495	0.053037894	0.996922702	0.994318251	0.158062539	-0.300588644	0.000337701	0.000577514	0.159252452	0.152540886	0.087223006	0.080787988	0.150376551	0.023798899	0.80480477	0.986701217	Bacteria.Firmicutes.Clostridia.Clostridiales.Lachnospiraceae.Dorea	WASHC2A
48296	ENSG00000099290	rs2813284	0.490971406	0.130072419	0.847588245	0.599259545	0.139432021	-0.26390058	-0.024183733	0.054665734	0.201290561	0.172120687	0.125327203	0.103522854	0.322274455	0.06438794	0.999739884	0.90063291	Bacteria.Actinobacteria.Coriobacteriia.Coriobacteriales.Coriobacteriaceae	WASHC2A
48297	ENSG00000099290	rs2813284	0.892696138	0.852825472	0.76299191	0.642461961	-0.126005656	0.201965484	0.046413797	-0.080665317	0.930461418	1.08435386	0.153270475	0.172939211	0.999435429	0.996251787	0.999968393	0.999515331	Bacteria.Firmicutes	WASHC2A
48298	ENSG00000099290	rs2813284	0.10599508	0.029251871	0.201363362	0.33295498	0.356460049	-0.425085526	-0.109433879	0.069173825	0.217454561	0.190675991	0.084783314	0.070915005	0.140675996	0.026487313	0.660102297	0.958105794	Bacteria.Proteobacteria.Betaproteobacteria	WASHC2A
48299	ENSG00000099290	rs2813284	0.115434959	0.415509728	0.204107284	0.935277459	0.45905157	-0.276444473	-0.138922088	0.009286049	0.287703068	0.337343078	0.108293469	0.113908716	0.353062986	0.377740118	0.835292232	0.940719716	Bacteria.Firmicutes.Negativicutes.Selenomonadales	WASHC2A
48300	ENSG00000099290	rs2813284	0.341341148	0.37122474	0.663323081	0.846106952	0.243502866	-0.253695011	0.040387917	0.0209221	0.254034478	0.281754197	0.092351538	0.107367512	0.402624003	0.245659384	0.961249848	0.997513341	Bacteria.Firmicutes.Clostridia.Clostridiales.Lachnospiraceae.Eubacterium_xylanophilum_group	WASHC2A
48301	ENSG00000099308	rs3803919	0.19780728	0.006449544	0.618564376	0.327781132	-0.22649296	0.581982814	0.030084433	-0.065860034	0.174074011	0.206746942	0.060134644	0.066794038	0.31619822	0.017717972	0.9994853	0.999502343	Bacteria.Firmicutes.Clostridia.Clostridiales.Lachnospiraceae.Ruminococcus_gnavus_group	MAST3
48302	ENSG00000099308	rs3803919	0.525022124	0.082731363	0.041787647	0.032065937	-0.081672422	0.278610392	0.105527363	-0.144612888	0.127798554	0.15810073	0.050815137	0.066012373	0.257777089	0.045344147	0.484268737	0.914868953	Bacteria.Firmicutes.Negativicutes.Selenomonadales.Acidaminococcaceae.Phascolarctobacterium	MAST3
48303	ENSG00000099308	rs3803919	0.241488196	0.0117128	0.956638386	0.564498594	-0.183760052	0.408500938	-0.004444688	-0.046432954	0.155457456	0.157484	0.081430432	0.080176145	0.187722753	0.010463945	0.997143411	0.884813348	Bacteria.Firmicutes.Bacilli.Lactobacillales.Carnobacteriaceae	MAST3
48304	ENSG00000099308	rs3803919	0.022090081	0.000119504	0.00402817	0.002568517	-0.283181768	0.577099933	-0.186575419	0.210049358	0.120758677	0.140957867	0.06256785	0.066970074	0.029283515	0.000233336	0.99935717	0.698933751	Bacteria.Firmicutes.Erysipelotrichia.Erysipelotrichales.Erysipelotrichaceae.Erysipelotrichaceae_UCG_003	MAST3
48305	ENSG00000099308	rs3803919	0.674385295	0.017043928	0.159445715	0.809230609	-0.060284467	0.388391532	0.110859632	-0.026911721	0.142839158	0.158611454	0.077891845	0.111020262	0.361966776	0.012920345	0.999672451	0.998587032	Bacteria.Firmicutes.Clostridia.Clostridiales.Ruminococcaceae.Butyricicoccus	MAST3
48306	ENSG00000099308	rs3803919	0.082389219	0.004935665	0.291925711	0.968945762	-0.248958767	0.448771295	0.0565986	0.002317549	0.141113483	0.154185116	0.053267635	0.059301478	0.089333586	0.005647564	0.661447486	0.938246772	Bacteria.Proteobacteria.Betaproteobacteria.Burkholderiales.Alcaligenaceae	MAST3
48307	ENSG00000099308	rs3803919	0.571357559	0.133178284	0.066727982	0.621669751	0.107921013	0.353122994	0.151050966	-0.051139213	0.189687857	0.232206682	0.081002072	0.103133567	0.539758433	0.139118306	0.906377389	0.899032087	Bacteria.Firmicutes.Clostridia.Clostridiales.Ruminococcaceae.Ruminococcaceae_UCG_013	MAST3
48308	ENSG00000099308	rs3803919	0.292190368	0.003434819	0.918485104	0.223212012	-0.163451708	0.665341803	0.006345879	0.103679656	0.153917295	0.219062621	0.061765988	0.084307445	0.285270126	0.008780793	0.781752774	0.959078693	Bacteria.Firmicutes.Clostridia.Clostridiales.Ruminococcaceae.Ruminococcus_1	MAST3
48309	ENSG00000099308	rs3803919	0.176702463	0.039872858	0.477836779	0.510241194	-0.304107857	0.592460194	-0.059502267	0.070892693	0.222655609	0.282504523	0.083346668	0.107070805	0.403838543	0.106360436	0.816954328	0.930873594	Bacteria.Firmicutes.Clostridia.Clostridiales.Ruminococcaceae.Anaerotruncus	MAST3
48310	ENSG00000099308	rs3803919	0.16087919	0.001720889	0.356561048	0.142046442	-0.17588501	0.471728888	-0.056837305	0.108067412	0.124010898	0.144249388	0.061211236	0.072711249	0.101087924	0.00149272	0.998525812	0.997174658	Bacteria.Proteobacteria.Deltaproteobacteria.Desulfovibrionales.Desulfovibrionaceae	MAST3
48311	ENSG00000099308	rs3803919	0.256262436	0.003386551	0.215725954	0.704976522	-0.142186691	0.446258624	-0.086458486	0.026560316	0.124142208	0.146694287	0.069158343	0.069843876	0.178018595	0.002931761	0.977260763	0.9775898	Bacteria.Firmicutes.Negativicutes.Selenomonadales.Veillonellaceae.Veillonella	MAST3
48312	ENSG00000099308	rs3803919	0.482121093	0.043958404	0.582292558	0.778576245	-0.113930045	0.39401544	0.027522518	-0.01966358	0.161155947	0.191787709	0.049786949	0.069643857	0.37660091	0.046967196	0.844319263	0.976038344	Bacteria.Bacteroidetes.Bacteroidia.Bacteroidales.Prevotellaceae.Prevotella_9	MAST3
48313	ENSG00000099308	rs3803919	0.173830627	0.003466247	0.567899904	0.277685947	-0.236433593	0.563158705	0.051123215	-0.101291576	0.171942792	0.185611013	0.089053549	0.092528667	0.182506357	0.007508634	0.906603649	0.890525997	Bacteria.Firmicutes.Clostridia.Clostridiales.Lachnospiraceae.Blautia	MAST3
48314	ENSG00000099308	rs3803919	0.121962353	0.00153233	0.265668598	0.167728979	-0.193436329	0.488345099	-0.066873049	0.101462182	0.123440989	0.147607965	0.059561186	0.072726575	0.091761332	0.001570326	0.995339941	0.95316496	Bacteria.Proteobacteria.Deltaproteobacteria.Desulfovibrionales.Desulfovibrionaceae.Bilophila	MAST3
48315	ENSG00000099308	rs3803919	0.117305354	0.000866167	0.461791544	0.092803865	-0.229284324	0.624366296	-0.044224764	0.129879101	0.144452304	0.178777893	0.059740023	0.076135875	0.15789053	0.002367879	0.541537796	0.787617635	Bacteria.Firmicutes.Clostridia.Clostridiales.Christensenellaceae.Christensenellaceae_R_7_group	MAST3
48316	ENSG00000099308	rs3803919	0.130615123	0.005606062	0.421563677	0.301587825	-0.286419609	0.58266353	0.073158371	-0.09155847	0.187076632	0.203350912	0.090449633	0.08792594	0.223571423	0.01370746	0.95319546	0.933837527	Bacteria.Firmicutes.Bacilli	MAST3
48317	ENSG00000099308	rs3803919	0.328371864	0.113259317	0.549586248	0.655459457	-0.408365895	0.582771869	0.045512245	-0.030083484	0.414667059	0.363012974	0.075662121	0.067112357	0.919593891	0.411749949	0.997675757	0.944715108	Bacteria.Bacteroidetes	MAST3
48318	ENSG00000099308	rs3803919	0.161084017	0.003808514	0.883025422	0.804349121	-0.182254675	0.431505996	0.008464532	0.018159293	0.128565781	0.143764279	0.05730336	0.073006246	0.114853058	0.002849696	0.999296249	0.977793214	Bacteria.Bacteroidetes.Bacteroidia.Bacteroidales.Porphyromonadaceae	MAST3
48319	ENSG00000099308	rs3803919	0.077668656	0.026530666	0.246045412	0.6274095	-0.347913327	0.508252347	-0.109396969	0.051164985	0.194068654	0.223899482	0.093456147	0.104912659	0.208023106	0.04618992	0.99792254	0.986607256	Bacteria.Firmicutes.Clostridia.Clostridiales.Family_XIII.Family_XIII_AD3011_group	MAST3
48320	ENSG00000099308	rs3803919	0.440180607	0.006838336	0.017410503	0.018816654	-0.095783642	0.3830557	0.130939892	-0.142956985	0.123328722	0.137111378	0.053657365	0.059331154	0.207110213	0.00399938	0.153069321	0.729916506	Bacteria.Firmicutes.Clostridia.Clostridiales.Lachnospiraceae.Lachnospira	MAST3
48321	ENSG00000099308	rs3803919	0.155643014	0.3505253	0.579124386	0.195973997	-0.276642211	0.215805721	-0.041276108	-0.142280445	0.192574592	0.229497822	0.074042475	0.10889887	0.296208894	0.24553251	0.998891856	0.999590371	Bacteria.Firmicutes.Bacilli.Bacillales.Staphylococcaceae.Staphylococcus	MAST3
48322	ENSG00000099308	rs3803919	0.006783523	9.97E-05	0.012090406	0.006791367	-0.462993215	0.839419026	-0.201558015	0.26485628	0.165551256	0.202425688	0.078067666	0.094718156	0.052882098	0.001139615	0.490320995	0.552111986	Bacteria.Firmicutes.Clostridia.Clostridiales.Ruminococcaceae.Ruminiclostridium_9	MAST3
48323	ENSG00000099308	rs3803919	0.937262961	0.126937092	0.247814047	0.793160977	-0.01437633	0.387048677	0.071890653	-0.023440315	0.181942902	0.250339666	0.061647755	0.089028975	0.544050176	0.126824287	0.998896274	0.997147204	Bacteria.Proteobacteria.Deltaproteobacteria.Desulfovibrionales.Desulfovibrionaceae.Desulfovibrio	MAST3
48324	ENSG00000099308	rs3803919	0.160864951	0.003097421	0.204958781	0.085847647	-0.172524097	0.429749126	-0.069106148	0.110032908	0.121637025	0.139858188	0.053972785	0.063084245	0.101707743	0.002554729	0.830403141	0.694792822	Bacteria.Fusobacteria.Fusobacteriia.Fusobacteriales.Fusobacteriaceae.Fusobacterium	MAST3
48325	ENSG00000099308	rs3803919	0.177067183	0.002694165	0.966681781	0.330081088	-0.167858123	0.44264335	0.001817853	0.052437862	0.123004053	0.141859776	0.043352844	0.053436891	0.110502693	0.002218814	0.883794024	0.810982682	Bacteria.Firmicutes.Negativicutes.Selenomonadales.Veillonellaceae.Dialister	MAST3
48326	ENSG00000099308	rs3803919	0.006378647	0.00195056	0.010120023	0.234626288	-0.428479978	0.574865849	-0.137725183	0.078514821	0.152000172	0.178046397	0.051988836	0.065447597	0.027782782	0.005342661	0.282415124	0.818120811	Bacteria.Firmicutes.Clostridia.Clostridiales.Lachnospiraceae.Lachnospiraceae_UCG_010	MAST3
48327	ENSG00000099308	rs3803919	0.235736666	0.00515285	0.590323806	0.275651903	-0.15165793	0.416765119	0.041517628	-0.107158332	0.126720961	0.143943595	0.076735531	0.097470434	0.131473519	0.004157383	0.999670759	0.996530704	Bacteria.Firmicutes.Clostridia.Clostridiales.Ruminococcaceae.Flavonifractor	MAST3
48328	ENSG00000099308	rs3803919	0.28463221	0.000616894	0.904292658	0.052295887	-0.161692677	0.612435048	0.006311249	0.128985738	0.149872002	0.170153287	0.052284146	0.065245892	0.212701507	0.001590149	0.997974355	0.998439902	Bacteria.Verrucomicrobia.Verrucomicrobiae.Verrucomicrobiales.Verrucomicrobiaceae.Akkermansia	MAST3
48329	ENSG00000099308	rs3803919	0.030151703	0.002208587	0.069417585	0.31993963	-0.322738301	0.512451254	-0.116556912	0.071189343	0.145597097	0.160779963	0.063133509	0.071029553	0.056381134	0.00394436	0.734285665	0.961835987	Bacteria.Firmicutes.Clostridia.Clostridiales.Ruminococcaceae.Ruminococcaceae_UCG_003	MAST3
48330	ENSG00000099308	rs3803919	0.050499199	0.001926089	0.135908655	0.17611215	-0.280951561	0.556661008	0.136012422	-0.136166078	0.140992192	0.172184291	0.090078913	0.099557454	0.071195583	0.002729149	0.651942919	0.88248896	Bacteria.Actinobacteria	MAST3
48331	ENSG00000099308	rs3803919	0.438564796	0.008645681	0.896278136	0.404452046	-0.14517064	0.539264929	0.010351412	0.075358764	0.18625624	0.199151953	0.079093673	0.089802003	0.455814158	0.021135773	0.99991226	0.982046009	Bacteria.Actinobacteria.Coriobacteriia.Coriobacteriales.Coriobacteriaceae.Collinsella	MAST3
48332	ENSG00000099308	rs3803919	0.890654016	0.401768445	0.138666194	0.046698861	0.025174795	0.16211419	0.107405813	-0.151564889	0.18240419	0.192079853	0.071642634	0.07474883	0.586042997	0.241611113	0.981084248	0.998600531	Bacteria.Firmicutes.Clostridia.Clostridiales.Ruminococcaceae.Ruminiclostridium_6	MAST3
48333	ENSG00000099308	rs3803919	0.111279961	0.003384192	0.171337488	0.470389406	-0.201411494	0.458828012	-0.076975611	0.054734682	0.124757501	0.150814198	0.055650531	0.075382658	0.084245254	0.002892426	0.890867366	0.936854604	Bacteria.Firmicutes.Clostridia.Clostridiales.Ruminococcaceae.Ruminococcaceae_UCG_002	MAST3
48334	ENSG00000099308	rs3803919	0.257357451	0.004525385	0.405004469	0.722288795	-0.145111139	0.422855838	-0.048751174	0.020067933	0.126990432	0.143769104	0.058163526	0.056221271	0.132444339	0.004022052	0.915215198	0.993727148	Bacteria.Proteobacteria.Gammaproteobacteria.Pasteurellales.Pasteurellaceae.Haemophilus	MAST3
48335	ENSG00000099308	rs3803919	0.114308221	0.035654431	0.254922362	0.559186659	-0.522532297	0.591267423	0.100877634	-0.044083275	0.326453939	0.275586349	0.087825114	0.075089605	0.45826299	0.11776188	0.998803525	0.997226571	Bacteria.Firmicutes.Clostridia.Clostridiales.Lachnospiraceae.Eubacterium_rectale_group	MAST3
48336	ENSG00000099308	rs3803919	0.356576443	0.022899231	0.562509112	0.217224795	-0.135079542	0.361414299	0.034484751	-0.08537683	0.145479316	0.155086136	0.059241385	0.068518934	0.237769616	0.015064315	0.940399508	0.979585985	Bacteria.Firmicutes.Erysipelotrichia.Erysipelotrichales.Erysipelotrichaceae.Erysipelatoclostridium	MAST3
48337	ENSG00000099308	rs3803919	0.362797827	0.12291479	0.922237436	0.16083588	-0.174193299	0.28848344	0.007140639	-0.104258016	0.190065672	0.184573467	0.072867018	0.073501273	0.326607148	0.088862967	0.895530541	0.940377436	Bacteria.Firmicutes.Erysipelotrichia.Erysipelotrichales.Erysipelotrichaceae.Clostridium_innocuum_group	MAST3
48338	ENSG00000099308	rs3803919	0.144159031	0.001070866	0.796640138	0.127342501	-0.203019116	0.620502938	-0.011890576	0.098307847	0.137333458	0.181187587	0.045952615	0.063653712	0.106725158	0.0015589	0.955858825	0.932392372	Bacteria.Firmicutes.Clostridia.Clostridiales.Lachnospiraceae.Tyzzerella	MAST3
48339	ENSG00000099308	rs3803919	0.276888838	0.002134876	0.819223536	0.197342132	-0.183529666	0.634104846	0.020684456	-0.131551072	0.167371726	0.198241883	0.090139805	0.100999012	0.277400782	0.007798646	0.961495188	0.768606268	Bacteria.Firmicutes.Erysipelotrichia.Erysipelotrichales	MAST3
48340	ENSG00000099308	rs3803919	0.333649931	0.005185631	0.158821799	0.796286737	-0.123287312	0.426573486	0.093386032	-0.018780562	0.126573733	0.147445927	0.06551497	0.072451022	0.180898341	0.00414396	0.893263654	0.998755611	Bacteria.Actinobacteria.Actinobacteria.Bifidobacteriales.Bifidobacteriaceae	MAST3
48341	ENSG00000099308	rs3803919	0.313563901	0.051301219	0.133573665	0.048125968	-0.126296029	0.306433958	0.075001184	-0.132614177	0.1243505	0.154329509	0.049370424	0.065838248	0.201448853	0.026317319	0.816359007	0.889313815	Bacteria.Firmicutes.Negativicutes.Selenomonadales.Acidaminococcaceae	MAST3
48342	ENSG00000099308	rs3803919	0.028895262	8.95E-05	0.021448926	0.003696816	-0.276395867	0.623239481	0.119472859	-0.17464755	0.123695181	0.149165627	0.050689761	0.057987565	0.044914345	0.000259457	0.38808111	0.63625312	Bacteria.Firmicutes.Clostridia.Clostridiales.Lachnospiraceae.Roseburia	MAST3
48343	ENSG00000099308	rs3803919	0.044755914	0.002272345	0.037378274	0.357788276	-0.257927227	0.469187832	0.146135649	-0.079485793	0.126033534	0.147648233	0.068764149	0.085822851	0.051799753	0.002680543	0.920183094	0.91475839	Bacteria.Firmicutes.Clostridia.Clostridiales.Lachnospiraceae.Fusicatenibacter	MAST3
48344	ENSG00000099308	rs3803919	0.159596494	0.001738454	0.360046973	0.142766719	-0.176648541	0.470619514	-0.056500274	0.108237664	0.124161784	0.144057803	0.061294085	0.072959555	0.100974861	0.001588241	0.997604342	0.996621608	Bacteria.Proteobacteria.Deltaproteobacteria	MAST3
48345	ENSG00000099308	rs3803919	0.951950273	0.21211107	0.763972945	0.688726205	0.040708513	0.610445416	-0.034731846	-0.034162503	0.67296925	0.48441253	0.115185369	0.084901556	0.998926779	0.812487091	0.997650199	0.999159905	Bacteria.Firmicutes.Clostridia.Clostridiales	MAST3
48346	ENSG00000099308	rs3803919	0.169887249	0.004184146	0.636747528	0.962104749	-0.172271023	0.428479298	-0.030961073	0.003494365	0.124117756	0.144332079	0.065252575	0.073263242	0.09832176	0.003364758	0.990297986	0.997201293	Bacteria.Firmicutes.Clostridia.Clostridiales.Lachnospiraceae.Coprococcus_1	MAST3
48347	ENSG00000099308	rs3803919	0.645450775	0.044741741	0.593144488	0.912450201	-0.088530557	0.440923863	0.03770524	0.009576774	0.191523927	0.215438252	0.070222859	0.086763934	0.430279157	0.058871632	0.997329664	0.924295531	Bacteria.Firmicutes.Negativicutes.Selenomonadales.Veillonellaceae.Megasphaera	MAST3
48348	ENSG00000099308	rs3803919	0.862350138	0.483648432	0.277199775	0.19326762	0.040314745	0.170845608	-0.057113769	0.073251417	0.231598516	0.242511968	0.05211951	0.055721898	0.666021916	0.383930456	0.914353853	0.833748963	Bacteria.Firmicutes.Clostridia.Clostridiales.Ruminococcaceae.Faecalibacterium	MAST3
48349	ENSG00000099308	rs3803919	0.13870441	0.016111933	0.475400072	0.801219728	-0.25480181	0.468459352	-0.047321219	0.018917316	0.169976557	0.189597374	0.06591748	0.074830844	0.204763955	0.020207176	0.996596763	0.999791394	Bacteria.Firmicutes.Clostridia.Clostridiales.Ruminococcaceae.Ruminococcaceae_UCG_005	MAST3
48350	ENSG00000099308	rs3803919	0.093578415	0.005050184	0.280082008	0.220725918	-0.33601457	0.645611757	-0.077849983	0.10573797	0.197450637	0.22243481	0.071473637	0.085514642	0.185731217	0.01693909	0.999878354	0.954088273	Bacteria.Bacteroidetes.Bacteroidia.Bacteroidales.Porphyromonadaceae.Barnesiella	MAST3
48351	ENSG00000099308	rs3803919	0.177681287	0.009982868	0.664745677	0.759665445	-0.211992842	0.458909267	0.029589769	-0.020883859	0.155568778	0.172896208	0.067966701	0.067979039	0.193854309	0.013270597	0.601395134	0.968472113	Bacteria.Firmicutes.Clostridia.Clostridiales.Lachnospiraceae.Anaerostipes	MAST3
48352	ENSG00000099308	rs3803919	0.790102884	0.037677505	0.100114785	0.930135316	0.04652341	0.47012899	0.115502248	0.007973923	0.174065048	0.221578256	0.069243469	0.090597266	0.606918439	0.059750237	0.976328794	0.995738724	Bacteria.Firmicutes.Clostridia.Clostridiales.Ruminococcaceae.Eubacterium_coprostanoligenes_group	MAST3
48353	ENSG00000099308	rs3803919	0.341592291	0.005262162	0.160565139	0.791539938	-0.121546924	0.426596604	0.092566407	-0.019126763	0.12687033	0.14771978	0.065215904	0.072067218	0.189696744	0.003872062	0.804564237	0.993111591	Bacteria.Actinobacteria.Actinobacteria.Bifidobacteriales.Bifidobacteriaceae.Bifidobacterium	MAST3
48354	ENSG00000099308	rs3803919	0.393378151	0.033386592	0.953017018	0.963472518	-0.162642366	0.425103891	-0.004374144	0.003498834	0.189291221	0.195579094	0.073954602	0.076105854	0.371164814	0.038851785	0.898891071	0.91957189	Bacteria.Firmicutes.Negativicutes.Selenomonadales.Veillonellaceae	MAST3
48355	ENSG00000099308	rs3803919	0.033349727	7.39E-05	0.090522365	0.006450894	-0.314308944	0.835979583	-0.106688514	0.235001348	0.144573997	0.197482573	0.06209354	0.083485482	0.075788799	0.000461015	0.565249397	0.635573856	Bacteria.Bacteroidetes.Bacteroidia.Bacteroidales.Porphyromonadaceae.Odoribacter	MAST3
48356	ENSG00000099308	rs3803919	0.717352248	0.158041153	0.958483692	0.781652236	-0.146679845	0.524841392	-0.00437857	-0.021651215	0.403433158	0.367501888	0.083788172	0.07779327	0.917100185	0.479944076	0.999135888	0.996172726	Bacteria.Firmicutes.Clostridia.Clostridiales.Ruminococcaceae	MAST3
48357	ENSG00000099308	rs3803919	0.14493235	0.019522344	0.840341667	0.111450043	-0.188032285	0.352119444	-0.011783155	-0.12256015	0.127444793	0.147036359	0.05825616	0.075952538	0.095684553	0.009321355	0.990263512	0.931854663	Bacteria.Proteobacteria.Gammaproteobacteria.Pseudomonadales	MAST3
48358	ENSG00000099308	rs3803919	0.107325048	0.001468641	0.290421304	0.179809056	-0.205780154	0.491522823	-0.04751047	0.075419621	0.12602116	0.147947084	0.044573955	0.05562148	0.08053219	0.001526677	0.692125816	0.985377765	Bacteria.Proteobacteria.Betaproteobacteria.Burkholderiales.Alcaligenaceae.Sutterella	MAST3
48359	ENSG00000099308	rs3803919	0.168877641	0.133149675	0.979381224	0.066649148	-0.183936721	0.250706038	-0.001486101	-0.154938079	0.132204725	0.164846953	0.057280357	0.083061881	0.157491256	0.06410027	0.977746096	0.776404887	Bacteria.Proteobacteria.Gammaproteobacteria.Pseudomonadales.Pseudomonadaceae.Pseudomonas	MAST3
48360	ENSG00000099308	rs3803919	0.25730708	0.004381111	0.049528474	0.203414165	-0.139130368	0.420747979	0.095829445	-0.07026255	0.121743491	0.142501103	0.047881468	0.054686587	0.147138266	0.003694353	0.880370111	0.807629139	Bacteria.Proteobacteria.Betaproteobacteria.Burkholderiales.Alcaligenaceae.Parasutterella	MAST3
48361	ENSG00000099308	rs3803919	0.429013357	0.041440311	0.849461497	0.842015349	-0.145226901	0.46848871	0.014223821	0.018787706	0.182479131	0.225197592	0.074640833	0.093884504	0.473303224	0.066159831	0.949374291	0.966332496	Bacteria.Firmicutes.Clostridia.Clostridiales.Ruminococcaceae.Ruminococcaceae_NK4A214_group	MAST3
48362	ENSG00000099308	rs3803919	0.604095049	0.046681726	0.219157128	0.454115444	-0.075641851	0.360455861	-0.058642342	0.042080845	0.145168919	0.177755453	0.047263554	0.055877646	0.379366951	0.034555057	0.997282517	0.999171204	Bacteria.Proteobacteria.Gammaproteobacteria.Enterobacteriales.Enterobacteriaceae	MAST3
48363	ENSG00000099308	rs3803919	0.434386466	0.003624084	0.736915575	0.159496703	-0.138568311	0.721076805	0.025674262	0.148104129	0.176165662	0.238870587	0.076098356	0.104073368	0.420140525	0.009398854	0.857561704	0.942166966	Bacteria.Firmicutes.Clostridia.Clostridiales.Lachnospiraceae.Lachnospiraceae_ND3007_group	MAST3
48364	ENSG00000099308	rs3803919	0.360152904	0.189076379	0.63997747	0.958730814	-0.332734545	0.450592856	0.032266074	-0.003360267	0.361045802	0.339499159	0.068661367	0.064687341	0.817775082	0.417310034	0.999973618	0.995842932	Bacteria.Bacteroidetes.Bacteroidia.Bacteroidales.Bacteroidaceae.Bacteroides	MAST3
48365	ENSG00000099308	rs3803919	0.250396019	0.006429445	0.430891419	0.288248301	-0.146804039	0.405997252	-0.04336481	0.073026661	0.126583297	0.144171067	0.054711749	0.068202351	0.123647558	0.004306782	0.975933082	0.856409347	Bacteria.Bacteroidetes.Bacteroidia.Bacteroidales.Rikenellaceae.Alistipes	MAST3
48366	ENSG00000099308	rs3803919	0.258378099	0.008073924	0.963040811	0.480438968	-0.18229348	0.534432932	0.002918297	-0.049638628	0.159875496	0.195544071	0.06273614	0.069944799	0.224142196	0.00961498	0.765180504	0.940799143	Bacteria.Firmicutes.Clostridia.Clostridiales.Lachnospiraceae.Lachnoclostridium	MAST3
48367	ENSG00000099308	rs3803919	0.266437622	0.002032656	0.793564899	0.189688505	-0.187297413	0.636845183	0.023743783	-0.134063255	0.167089543	0.198084415	0.090362227	0.101151627	0.270417733	0.007402967	0.945673921	0.76866802	Bacteria.Firmicutes.Erysipelotrichia.Erysipelotrichales.Erysipelotrichaceae	MAST3
48368	ENSG00000099308	rs3803919	0.154771913	0.009235595	0.696356668	0.808527843	-0.198537518	0.415861008	-0.024977784	-0.016927696	0.137909028	0.154980757	0.0637224	0.069571191	0.131630402	0.005457926	0.637787087	0.991126776	Bacteria.Firmicutes.Clostridia.Clostridiales.Peptostreptococcaceae.Intestinibacter	MAST3
48369	ENSG00000099308	rs3803919	0.095954383	0.004762535	0.337666296	0.409920908	-0.265976409	0.515694639	0.084538658	-0.072470845	0.157448034	0.17641318	0.087521737	0.087378788	0.153790077	0.007052313	0.988415778	0.976249604	Bacteria.Firmicutes.Bacilli.Lactobacillales.Streptococcaceae	MAST3
48370	ENSG00000099308	rs3803919	0.491096306	0.034060398	0.243923194	0.374341777	-0.095917986	0.361419193	-0.056033702	0.047685635	0.138511724	0.166933153	0.047651694	0.053308363	0.291428692	0.020591547	0.999492402	0.999741582	Bacteria.Proteobacteria.Gammaproteobacteria.Enterobacteriales.Enterobacteriaceae.Escherichia_Shigella	MAST3
48371	ENSG00000099308	rs3803919	0.119465312	0.003299287	0.646580992	0.567797949	-0.202841296	0.433797954	-0.035323045	-0.046573685	0.128559217	0.14217828	0.076679414	0.081107128	0.091302005	0.002882884	0.907684411	0.997132292	Bacteria.Firmicutes.Bacilli.Bacillales	MAST3
48372	ENSG00000099308	rs3803919	0.110806549	0.002432991	0.348474707	0.406008993	-0.217954783	0.457886112	0.066500364	-0.067756955	0.134822326	0.14514099	0.070417245	0.081012779	0.08154262	0.002400592	0.997117901	0.950206352	Bacteria.Firmicutes.Clostridia.Clostridiales.Lachnospiraceae.Eubacterium_hallii_group	MAST3
48373	ENSG00000099308	rs3803919	0.064813796	0.021182924	0.206779347	0.724132166	-0.274079213	0.397789541	0.070101698	0.02221296	0.14591163	0.168413482	0.05497332	0.062664813	0.089298796	0.019237476	0.587462731	0.994680072	Bacteria.Proteobacteria.Betaproteobacteria.Burkholderiales	MAST3
48374	ENSG00000099308	rs3803919	0.847486032	0.186319242	0.29175145	0.272455992	-0.034555161	0.269753317	0.068180766	-0.084595948	0.178953447	0.201962857	0.064144794	0.076432311	0.564579	0.11850814	0.999985325	0.999758873	Bacteria.Firmicutes.Clostridia.Clostridiales.Ruminococcaceae.Ruminococcaceae_UCG_014	MAST3
48375	ENSG00000099308	rs3803919	0.226614303	0.098649954	0.698708333	0.537145918	-0.243705481	0.339984808	-0.0303366	-0.048549042	0.199646164	0.202921088	0.078029922	0.078250996	0.326571829	0.108249078	0.961249848	0.997513341	Bacteria.Firmicutes.Clostridia.Clostridiales.Lachnospiraceae.Eubacterium_xylanophilum_group	MAST3
48376	ENSG00000099308	rs3803919	0.099257215	0.009627946	0.466699897	0.68008867	-0.258673494	0.426090128	-0.037060663	-0.026057162	0.15467411	0.159716356	0.050617934	0.062909062	0.147786877	0.013350602	0.99714486	0.996602117	Bacteria.Firmicutes.Clostridia.Clostridiales.Clostridiaceae_1.Clostridium_sensu_stricto_1	MAST3
48377	ENSG00000099308	rs3803919	0.163111199	0.003725321	0.742860702	0.977025229	-0.175755123	0.435176905	0.027740801	0.002724185	0.124590178	0.144618008	0.084198561	0.094231001	0.09980673	0.002635502	0.999276643	0.990965088	Bacteria.Firmicutes.Clostridia.Clostridiales.Ruminococcaceae.Ruminiclostridium_5	MAST3
48378	ENSG00000099308	rs3803919	0.227408198	0.06718986	0.865314314	0.24677633	-0.204040631	0.325944489	-0.008568329	-0.0649769	0.16744138	0.17509365	0.050317347	0.055595614	0.241411423	0.052810824	0.884356293	0.998607976	Bacteria.Firmicutes.Clostridia.Clostridiales.Lachnospiraceae.Tyzzerella_4	MAST3
48379	ENSG00000099308	rs3803919	0.031082508	0.010656868	0.090305271	0.455230363	-0.370452627	0.531272142	-0.161055048	0.082763305	0.16809301	0.202028454	0.093670732	0.110171575	0.096450033	0.017518983	0.998820086	0.961415255	Bacteria.Firmicutes.Clostridia.Clostridiales.Family_XIII	MAST3
48380	ENSG00000099308	rs3803919	0.127436648	0.008452321	0.61274271	0.41164791	-0.194236511	0.392504947	-0.035404463	-0.062368773	0.125798599	0.144506777	0.069609269	0.075478138	0.108213483	0.005279561	0.665133593	0.838468219	Bacteria.Firmicutes.Clostridia.Clostridiales.Peptostreptococcaceae	MAST3
48381	ENSG00000099308	rs3803919	0.956458666	0.252568981	0.266172013	0.501188526	0.011210722	0.299974543	-0.067942451	0.047785272	0.204541238	0.259856595	0.060578029	0.07064679	0.668053001	0.178224848	0.996566686	0.997858307	Bacteria.Proteobacteria.Gammaproteobacteria	MAST3
48382	ENSG00000099308	rs3803919	0.16394195	0.003235626	0.194880444	0.064062296	-0.17048374	0.426169682	-0.070861549	0.118800045	0.121095609	0.139372243	0.054101838	0.063063072	0.100973001	0.002690759	0.823938752	0.675411331	Bacteria.Fusobacteria.Fusobacteriia.Fusobacteriales	MAST3
48383	ENSG00000099308	rs3803919	0.157072976	0.009830733	0.740864668	0.862507499	-0.186714177	0.414718504	0.021272618	0.014478754	0.130430979	0.155909288	0.064050333	0.083273136	0.105883484	0.007233928	0.999694213	0.910077268	Bacteria.Firmicutes.Clostridia.Clostridiales.Lachnospiraceaencultured	MAST3
48384	ENSG00000099308	rs3803919	0.968270773	0.819465623	0.623635753	0.44606802	0.01582898	0.103175829	-0.047583804	0.081532243	0.396411314	0.450238799	0.096508212	0.106349382	0.8608093	0.664598521	0.999330493	0.996754281	Bacteria.Proteobacteria	MAST3
48385	ENSG00000099308	rs3803919	0.250652625	0.006450801	0.428898796	0.292751374	-0.14675703	0.405916181	-0.043554428	0.07225551	0.126612023	0.14420362	0.054712951	0.068120544	0.123043358	0.004242797	0.97729231	0.875264228	Bacteria.Bacteroidetes.Bacteroidia.Bacteroidales.Rikenellaceae	MAST3
48386	ENSG00000099308	rs3803919	0.237418212	0.138286102	0.738797418	0.306281259	-0.244974662	0.308911569	-0.024817862	-0.088851777	0.205437346	0.205850697	0.074110754	0.086165706	0.342242477	0.134661892	0.997947728	0.9977362	Bacteria.Actinobacteria.Actinobacteria.Micrococcales	MAST3
48387	ENSG00000099308	rs3803919	0.218879537	0.055553884	0.744531498	0.743576151	-0.215017873	0.392849634	-0.017462304	-0.024411304	0.173190839	0.201514164	0.053360982	0.074307382	0.274700185	0.065909982	0.994527911	0.946234759	Bacteria.Proteobacteria.Gammaproteobacteria.Enterobacteriales.Enterobacteriaceae.Citrobacter	MAST3
48388	ENSG00000099308	rs3803919	0.154848732	0.00439214	0.499561434	0.429881569	-0.238098022	0.510463706	-0.03999106	0.052398794	0.165420006	0.172938159	0.058898775	0.065964244	0.207833267	0.009401092	0.999858829	0.935621849	Bacteria.Proteobacteria.Betaproteobacteria.Neisseriales.Neisseriaceae.Eikenella	MAST3
48389	ENSG00000099308	rs3803919	0.270191146	0.000685845	0.871667313	0.074623144	-0.161945528	0.768678701	0.0093255	0.150814194	0.145621267	0.215549686	0.057500969	0.083235948	0.269059496	0.002647346	0.888642229	0.905573452	Bacteria.Firmicutes.Clostridia.Clostridiales.Ruminococcaceae.Ruminococcus_2	MAST3
48390	ENSG00000099308	rs3803919	0.186987136	0.003965166	0.661840393	0.383903091	-0.212173527	0.508907521	-0.045828888	0.103423717	0.159097445	0.170347709	0.104302508	0.117975526	0.184743756	0.005441525	0.999005033	0.909856934	Bacteria.Actinobacteria.Coriobacteriia.Coriobacteriales	MAST3
48391	ENSG00000099308	rs3803919	0.447716369	0.190167146	0.974279379	0.69812152	-0.164328723	0.34760308	0.002350579	-0.036269775	0.215130213	0.262556191	0.072624998	0.093099956	0.449318531	0.163169725	0.997594253	0.968948848	Bacteria.Firmicutes.Erysipelotrichia.Erysipelotrichales.Erysipelotrichaceae.Faecalitalea	MAST3
48392	ENSG00000099308	rs3803919	0.173883292	0.003038733	0.348351273	0.942512156	-0.169157913	0.453601529	0.052396187	0.005140583	0.123032832	0.147306941	0.055468027	0.071010254	0.097093451	0.00277256	0.998277807	0.999325446	Bacteria.Bacteroidetes.Bacteroidia.Bacteroidales.Porphyromonadaceae.Parabacteroides	MAST3
48393	ENSG00000099308	rs3803919	0.170140663	0.010816781	0.671755479	0.661100129	-0.205256565	0.481848928	-0.027769529	0.039745179	0.147972229	0.183626474	0.065237436	0.090245511	0.163264486	0.010565654	0.844300211	0.983121182	Bacteria.Firmicutes.Clostridia.Clostridiales.Lachnospiraceae.Eubacterium_eligens_group	MAST3
48394	ENSG00000099308	rs3803919	0.10393674	0.004223058	0.368839465	0.308564343	-0.268233923	0.551172292	0.07800914	-0.088403826	0.162647219	0.185863577	0.086203703	0.086140166	0.171818144	0.007682967	0.967792983	0.964873007	Bacteria.Firmicutes.Bacilli.Lactobacillales	MAST3
48395	ENSG00000099308	rs3803919	0.08362654	0.001450303	0.147034698	0.159057373	-0.222414393	0.488866559	0.117796591	-0.119517074	0.126587395	0.146965913	0.080264664	0.083895346	0.068413074	0.001586423	0.636810795	0.889237435	Bacteria.Actinobacteria.Actinobacteria	MAST3
48396	ENSG00000099308	rs3803919	0.003513291	0.007159355	0.012801035	0.997669106	-0.528970773	0.489261624	-0.168521142	0.000213673	0.174610851	0.176178869	0.065828629	0.0728613	0.025620055	0.014302548	0.550385361	0.99954021	Bacteria.Firmicutes.Clostridia.Clostridiales.Family_XI	MAST3
48397	ENSG00000099308	rs3803919	0.090209073	0.003814696	0.231321809	0.135426489	-0.432266146	0.741148666	0.107414139	-0.133577884	0.25133218	0.246973867	0.088899282	0.088355667	0.319939101	0.030259175	0.836733607	0.850035477	Bacteria.Firmicutes.Negativicutes.Selenomonadales	MAST3
48398	ENSG00000099308	rs3803919	0.087774639	0.003057252	0.296293277	0.477288753	-0.262329123	0.489513546	0.063514202	-0.049057457	0.151342028	0.159076719	0.060324122	0.0686305	0.130548061	0.005861861	0.880907313	0.997216401	Bacteria.Firmicutes.Clostridia.Clostridiales.Ruminococcaceae.Subdoligranulum	MAST3
48399	ENSG00000099308	rs3803919	0.329009423	0.113457772	0.550518854	0.656179089	-0.407784594	0.582425908	0.045404381	-0.030016596	0.414627009	0.36300103	0.075659983	0.067113198	0.919841614	0.413961712	0.997187614	0.941674949	Bacteria.Bacteroidetes.Bacteroidia.Bacteroidales	MAST3
48400	ENSG00000099308	rs3803919	0.108465882	0.007027804	0.387141388	0.637654175	-0.255458346	0.476156714	0.076125906	-0.040328483	0.156962135	0.171044066	0.087434217	0.085224611	0.157196516	0.009029849	0.976314705	0.989769364	Bacteria.Firmicutes.Bacilli.Lactobacillales.Streptococcaceae.Streptococcus	MAST3
48401	ENSG00000099308	rs3803919	0.08389074	0.007574132	0.391612175	0.743879662	-0.264568261	0.433963024	-0.042964168	-0.020305206	0.150710976	0.157432206	0.04981656	0.061884501	0.124353799	0.009403711	0.975699737	0.99999132	Bacteria.Firmicutes.Clostridia.Clostridiales.Clostridiaceae_1	MAST3
48402	ENSG00000099308	rs3803919	0.274841549	0.000540759	0.891732482	0.052713063	-0.161373507	0.611863735	0.007179421	0.129094416	0.146534306	0.168079158	0.052540051	0.065419741	0.214478175	0.00140099	0.963437541	0.99789802	Bacteria.Verrucomicrobia	MAST3
48403	ENSG00000099308	rs3803919	0.196255365	0.009287344	0.910817078	0.695387447	-0.188819569	0.409740664	-0.007940841	-0.028155892	0.144611196	0.152818342	0.070619743	0.071589452	0.160404747	0.009892452	0.992687066	0.998719086	Bacteria.Firmicutes.Bacilli.Bacillales.Family_XI.Gemella	MAST3
48404	ENSG00000099308	rs3803919	0.226113199	0.013706199	0.990469996	0.868117332	-0.168230947	0.417620795	0.000959466	-0.015505022	0.137666273	0.164825386	0.080019511	0.09300707	0.148274892	0.008753242	0.998043854	0.98261409	Bacteria.Firmicutes.Clostridia.Clostridiales.Ruminococcaceaencultured	MAST3
48405	ENSG00000099308	rs3803919	0.29586739	0.005118123	0.321860894	0.652722383	-0.134935432	0.417146914	-0.058538191	0.025448552	0.128044217	0.143956122	0.058640929	0.056293177	0.138068935	0.004436804	0.905635856	0.992379592	Bacteria.Proteobacteria.Gammaproteobacteria.Pasteurellales.Pasteurellaceae	MAST3
48406	ENSG00000099308	rs3803919	0.230950908	0.003676374	0.282191912	0.505004603	-0.151071214	0.429198368	-0.072720227	0.048781229	0.124930756	0.142414255	0.067060136	0.072768949	0.120747337	0.003031489	0.674795596	0.971870136	Bacteria.Firmicutes.Clostridia.Clostridiales.Lachnospiraceae.Dorea	MAST3
48407	ENSG00000099308	rs3803919	0.146500034	0.003805162	0.589782909	0.60197838	-0.186344564	0.455671724	-0.027892272	0.03433495	0.126801463	0.151800076	0.051477164	0.065509815	0.092439247	0.00341757	0.968802863	0.997181136	Bacteria.Bacteroidetes.Bacteroidia.Bacteroidales.Prevotellaceae	MAST3
48408	ENSG00000099308	rs3803919	0.531008237	0.054721902	0.745858061	0.394335599	-0.13054929	0.356896335	-0.026980245	0.069248398	0.207274302	0.182428772	0.082891956	0.080758941	0.396184541	0.065129078	0.99759175	0.986746924	Bacteria.Firmicutes.Clostridia.Clostridiales.Lachnospiraceae.Lachnospiraceae_UCG_008	MAST3
48409	ENSG00000099308	rs3803919	0.217864867	0.011976689	0.898895383	0.523746723	-0.192844369	0.405977038	-0.010331062	-0.051023507	0.154984753	0.15702437	0.080993347	0.079594154	0.172134662	0.010992687	0.980448232	0.866774619	Bacteria.Firmicutes.Bacilli.Lactobacillales.Carnobacteriaceae.Granulicatella	MAST3
48410	ENSG00000099308	rs3803919	0.117463401	0.000850103	0.463747233	0.091484552	-0.228883394	0.624803373	-0.043963421	0.130305345	0.144263069	0.178599059	0.059648227	0.076069824	0.157363972	0.002278805	0.541088854	0.789122624	Bacteria.Firmicutes.Clostridia.Clostridiales.Christensenellaceae	MAST3
48411	ENSG00000099308	rs3803919	0.16589354	0.007029633	0.812005249	0.465758485	-0.172914409	0.40061008	0.011728738	0.043696674	0.123399395	0.143911248	0.049113525	0.059555074	0.10897398	0.003998797	0.826311473	0.903004347	Bacteria.Firmicutes.Clostridia.Clostridiales.Lachnospiraceae.Lachnospiraceae_NK4A136_group	MAST3
48412	ENSG00000099308	rs3803919	0.934789076	0.158144058	0.891840776	0.526866951	-0.060547767	0.754583026	-0.016875808	-0.057040724	0.737143307	0.528503237	0.123624068	0.089655634	0.999435429	0.959065662	0.999968393	0.999515331	Bacteria.Firmicutes	MAST3
48413	ENSG00000099308	rs3803919	0.045280931	0.022681507	0.137779201	0.85004043	-0.31552047	0.411458636	0.085837515	0.012020557	0.154565584	0.176266683	0.057125096	0.063325531	0.085489438	0.022002467	0.631058335	0.996359602	Bacteria.Proteobacteria.Betaproteobacteria	MAST3
48414	ENSG00000099308	rs3803919	0.744814589	0.105601034	0.957240342	0.493672014	-0.189193319	0.704685514	0.006059243	-0.05883726	0.578798479	0.429390597	0.112574763	0.085473836	0.954184916	0.578790616	0.999826541	0.999832315	Bacteria.Firmicutes.Clostridia.Clostridiales.Lachnospiraceae	MAST3
48415	ENSG00000099308	rs3803919	0.160632239	0.004185075	0.567231654	0.403873599	-0.229784184	0.512256612	-0.058270778	0.093119224	0.161916448	0.172556749	0.101328768	0.110829205	0.170257468	0.005981093	0.999739884	0.894772795	Bacteria.Actinobacteria.Coriobacteriia.Coriobacteriales.Coriobacteriaceae	MAST3
48416	ENSG00000099326	rs55987239	0.391136262	0.243081364	0.783065087	0.954242432	0.095066094	-0.177976265	-0.014016511	-0.003955701	0.110116934	0.151080124	0.050698312	0.068673065	0.193529281	0.075869368	0.995339941	0.956135677	Bacteria.Proteobacteria.Deltaproteobacteria.Desulfovibrionales.Desulfovibrionaceae.Bilophila	MZF1
48417	ENSG00000099326	rs55987239	0.646451468	0.629422133	0.46474324	0.424548361	0.056412308	-0.094230724	-0.040030162	0.064094438	0.122411854	0.194355589	0.054433427	0.079757623	0.351970065	0.205728171	0.909281244	0.904998465	Bacteria.Proteobacteria.Gammaproteobacteria.Pseudomonadales.Pseudomonadaceae.Pseudomonas	MZF1
48418	ENSG00000099326	rs55987239	0.679399856	0.792606057	0.16578571	0.15177171	-0.066772757	0.060081163	-0.104711665	0.14762089	0.160840382	0.227569959	0.074707573	0.101783489	0.548703661	0.359277326	0.99792254	0.986607256	Bacteria.Firmicutes.Clostridia.Clostridiales.Family_XIII.Family_XIII_AD3011_group	MZF1
48419	ENSG00000099326	rs55987239	0.298050434	0.259670078	0.575748639	0.974455924	0.170031434	-0.207921697	0.033591644	-0.002011628	0.162084848	0.182852236	0.059724486	0.062582258	0.2883711	0.164647616	0.708988664	0.998772233	Bacteria.Firmicutes.Clostridia.Clostridiales.Ruminococcaceae.Ruminococcus_1	MZF1
48420	ENSG00000099326	rs55987239	0.098550911	0.105791327	0.172970855	0.362652876	0.320916731	-0.377435938	-0.084333147	0.075426298	0.19148274	0.230113576	0.061205751	0.082274078	0.229077379	0.099460802	0.9994853	0.999502343	Bacteria.Firmicutes.Clostridia.Clostridiales.Lachnospiraceae.Ruminococcus_gnavus_group	MZF1
48421	ENSG00000099326	rs55987239	0.290578008	0.18350498	0.619981882	0.810155007	0.13443715	-0.208538664	0.037402626	-0.025618061	0.126169227	0.155121097	0.075066331	0.106208386	0.219574151	0.071958516	0.999672451	0.998587032	Bacteria.Firmicutes.Clostridia.Clostridiales.Ruminococcaceae.Butyricicoccus	MZF1
48422	ENSG00000099326	rs55987239	0.157171463	0.062041168	0.185638477	0.119526321	0.170122354	-0.331536767	0.056791096	-0.090089932	0.118869253	0.174610273	0.042452571	0.057107891	0.153318255	0.044657747	0.959024967	0.998439902	Bacteria.Verrucomicrobia.Verrucomicrobiae.Verrucomicrobiales.Verrucomicrobiaceae.Akkermansia	MZF1
48423	ENSG00000099326	rs55987239	0.317073444	0.539396731	0.647318742	0.60699572	0.131934202	-0.119486309	0.038071981	0.068660039	0.130854739	0.193660109	0.082832627	0.13283609	0.249701434	0.178331745	0.999005033	0.927353179	Bacteria.Actinobacteria.Coriobacteriia.Coriobacteriales	MZF1
48424	ENSG00000099326	rs55987239	0.160920034	0.271132905	0.291009597	0.825776867	0.244972588	-0.242390108	0.06910654	-0.01871683	0.17273945	0.218389829	0.064915018	0.084687427	0.211518868	0.15261216	0.822201659	0.995071635	Bacteria.Firmicutes.Erysipelotrichia.Erysipelotrichales.Erysipelotrichaceae.Clostridium_innocuum_group	MZF1
48425	ENSG00000099326	rs55987239	0.34876235	0.259069379	0.654916734	0.574858404	0.165297588	-0.327248319	0.032743847	-0.06423308	0.175138837	0.287425215	0.072924266	0.113937214	0.413806526	0.203571346	0.998891856	0.999590371	Bacteria.Firmicutes.Bacilli.Bacillales.Staphylococcaceae.Staphylococcus	MZF1
48426	ENSG00000099326	rs55987239	0.463650586	0.226247711	0.520857846	0.746701259	0.082945133	-0.178134064	-0.030849736	0.024367758	0.112512994	0.145812886	0.04778998	0.075123885	0.200193897	0.072592431	0.99935717	0.960853802	Bacteria.Firmicutes.Erysipelotrichia.Erysipelotrichales.Erysipelotrichaceae.Erysipelotrichaceae_UCG_003	MZF1
48427	ENSG00000099326	rs55987239	0.210282613	0.098640273	0.317530528	0.217207065	0.154959782	-0.254073082	0.04634944	-0.07168162	0.122469269	0.151639933	0.046013994	0.057525637	0.14808733	0.051285158	0.656728366	0.970562572	Bacteria.Firmicutes.Negativicutes.Selenomonadales.Acidaminococcaceae.Phascolarctobacterium	MZF1
48428	ENSG00000099326	rs55987239	0.574325702	0.618709222	0.797444523	0.44165579	0.1740011	0.34290265	-0.01651721	-0.106313154	0.308214207	0.685698762	0.064092118	0.137330977	0.912422863	0.710636699	0.999135888	0.996172726	Bacteria.Firmicutes.Clostridia.Clostridiales.Ruminococcaceae	MZF1
48429	ENSG00000099326	rs55987239	0.216908476	0.138446024	0.327329674	0.870608415	0.142106338	-0.218551687	-0.048861771	0.011066555	0.113967673	0.145697284	0.049508141	0.067672864	0.119626195	0.054004999	0.915215198	0.995634428	Bacteria.Proteobacteria.Gammaproteobacteria.Pasteurellales.Pasteurellaceae.Haemophilus	MZF1
48430	ENSG00000099326	rs55987239	0.354438964	0.288152652	0.888604392	0.880330878	0.108947553	-0.173782039	0.007547421	0.01057117	0.116811808	0.162269117	0.053672157	0.069941435	0.227848107	0.070925109	0.696675841	0.995873021	Bacteria.Firmicutes.Clostridia.Clostridiales.Peptostreptococcaceae.Intestinibacter	MZF1
48431	ENSG00000099326	rs55987239	0.659178575	0.256726534	0.799855676	0.661911932	0.071760474	-0.270610235	-0.017342081	-0.047501674	0.161958035	0.236500888	0.06812191	0.108134047	0.483295054	0.195341999	0.89665983	0.895507627	Bacteria.Firmicutes.Clostridia.Clostridiales.Ruminococcaceae.Ruminiclostridium_9	MZF1
48432	ENSG00000099326	rs55987239	0.40914632	0.213365452	0.25167753	0.776357493	0.089565293	-0.181159482	-0.06762853	0.022754168	0.107810324	0.144156732	0.058472906	0.079768445	0.172803392	0.069605862	0.975966367	0.997201293	Bacteria.Firmicutes.Clostridia.Clostridiales.Lachnospiraceae.Coprococcus_1	MZF1
48433	ENSG00000099326	rs55987239	0.123471273	0.306475947	0.201071815	0.513483259	0.424753281	-0.443924445	-0.066562597	0.052336281	0.272170931	0.430678924	0.051535238	0.079656207	0.711759344	0.494249823	0.999973618	0.989705988	Bacteria.Bacteroidetes.Bacteroidia.Bacteroidales.Bacteroidaceae.Bacteroides	MZF1
48434	ENSG00000099326	rs55987239	0.88826196	0.528593442	0.285836869	0.426528577	0.018754885	-0.109278608	-0.058155825	0.058797907	0.13296058	0.172484414	0.054040465	0.073481996	0.391728424	0.196723142	0.84372248	0.989115288	Bacteria.Firmicutes.Clostridia.Clostridiales.Ruminococcaceae.Ruminococcaceae_UCG_003	MZF1
48435	ENSG00000099326	rs55987239	0.140622161	0.242847398	0.254130466	0.543921122	0.268288864	-0.309506615	0.092543811	-0.069884183	0.179857527	0.26260153	0.080434044	0.114544998	0.303629979	0.202530732	0.99032513	0.895807458	Bacteria.Firmicutes.Clostridia.Clostridiales.Ruminococcaceae.Ruminococcaceae_UCG_013	MZF1
48436	ENSG00000099326	rs55987239	0.300652109	0.265324943	0.482892075	0.38841377	0.115141147	-0.172594158	-0.036611965	0.055039801	0.11035738	0.153611255	0.051879848	0.063386522	0.149623359	0.080234637	0.871838555	0.878161993	Bacteria.Fusobacteria.Fusobacteriia.Fusobacteriales	MZF1
48437	ENSG00000099326	rs55987239	0.127913813	0.466311769	0.206303345	0.922389428	0.256053112	-0.177372026	-0.095435346	0.009393482	0.166046166	0.24204527	0.07476039	0.0960446	0.199599327	0.254472575	0.99759175	0.986746924	Bacteria.Firmicutes.Clostridia.Clostridiales.Lachnospiraceae.Lachnospiraceae_UCG_008	MZF1
48438	ENSG00000099326	rs55987239	0.146013789	0.062208986	0.150757043	0.128221239	0.167424577	-0.314049198	0.070533294	-0.099405033	0.113787549	0.165509266	0.048509713	0.064515417	0.100793118	0.021564525	0.329928671	0.860453167	Bacteria.Firmicutes.Clostridia.Clostridiales.Lachnospiraceae.Lachnospira	MZF1
48439	ENSG00000099326	rs55987239	0.035845964	0.560846624	0.053094123	0.703210537	0.962268522	-0.492820975	-0.149470878	0.054374314	0.448988974	0.843018773	0.075871041	0.142090699	0.997454612	0.859942676	0.997650199	0.999159905	Bacteria.Firmicutes.Clostridia.Clostridiales	MZF1
48440	ENSG00000099326	rs55987239	0.326995955	0.207803829	0.573634877	0.375816303	0.11435087	-0.186135212	-0.033424941	0.061739594	0.115783065	0.146299694	0.059099804	0.069234203	0.207656173	0.06458967	0.977260763	0.946309689	Bacteria.Firmicutes.Negativicutes.Selenomonadales.Veillonellaceae.Veillonella	MZF1
48441	ENSG00000099326	rs55987239	0.843074961	0.998924756	0.173994949	0.135706351	-0.02781094	-0.000258232	0.07836281	-0.101623027	0.139925901	0.190885587	0.057010253	0.067267958	0.430865533	0.309679996	0.575899467	0.970296561	Bacteria.Proteobacteria.Betaproteobacteria.Burkholderiales	MZF1
48442	ENSG00000099326	rs55987239	0.723723003	0.729198091	0.139180437	0.168713159	-0.051375375	0.089179021	-0.06881324	0.108435019	0.144710674	0.256491694	0.045961137	0.077907261	0.485040016	0.336513187	0.981446852	0.925873833	Bacteria.Proteobacteria.Gammaproteobacteria.Enterobacteriales.Enterobacteriaceae.Citrobacter	MZF1
48443	ENSG00000099326	rs55987239	0.700464508	0.479133352	0.69801388	0.618670555	0.059880826	-0.131763607	-0.021253611	0.030966003	0.154972201	0.185112287	0.054534876	0.061915548	0.521525284	0.219127295	0.999985325	0.999758873	Bacteria.Firmicutes.Clostridia.Clostridiales.Ruminococcaceae.Ruminococcaceae_UCG_014	MZF1
48444	ENSG00000099326	rs55987239	0.297659094	0.142599663	0.516072862	0.221910249	0.113362387	-0.214553303	-0.02865063	0.064302694	0.107976052	0.144562047	0.043876805	0.052139292	0.155639409	0.047456952	0.791200342	0.790010861	Bacteria.Firmicutes.Negativicutes.Selenomonadales.Veillonellaceae.Dialister	MZF1
48445	ENSG00000099326	rs55987239	0.084172154	0.070591379	0.142833596	0.159349672	0.42394652	-0.634612566	-0.09704665	0.131996271	0.241725123	0.345221398	0.065427182	0.092721126	0.42209786	0.16571307	0.998803525	0.997226571	Bacteria.Firmicutes.Clostridia.Clostridiales.Lachnospiraceae.Eubacterium_rectale_group	MZF1
48446	ENSG00000099326	rs55987239	0.840357555	0.60945892	0.208723816	0.53215555	-0.030033793	-0.109225792	0.096718565	-0.068459511	0.148502673	0.21277769	0.076175249	0.108998976	0.458945738	0.329622659	0.780959261	0.84381795	Bacteria.Firmicutes.Erysipelotrichia.Erysipelotrichales.Erysipelotrichaceae	MZF1
48447	ENSG00000099326	rs55987239	0.838316763	0.611131396	0.208046817	0.531433629	-0.030445558	-0.108998688	0.096862475	-0.068593078	0.148611841	0.213334045	0.07617376	0.109019072	0.46054306	0.334328808	0.790364973	0.843234	Bacteria.Firmicutes.Erysipelotrichia.Erysipelotrichales	MZF1
48448	ENSG00000099326	rs55987239	0.162757874	0.052914754	0.316735933	0.151158111	0.19967535	-0.383159419	-0.04879861	0.112976059	0.141426211	0.19433962	0.048365343	0.077777526	0.172477233	0.035888637	0.647035132	0.903160679	Bacteria.Firmicutes.Clostridia.Clostridiales.Lachnospiraceae.Lachnoclostridium	MZF1
48449	ENSG00000099326	rs55987239	0.433048226	0.368463625	0.787051559	0.219413213	0.086174767	-0.134332359	0.012479494	-0.074683045	0.109236393	0.148326269	0.046005848	0.060225612	0.172768267	0.111931102	0.998277807	0.999325446	Bacteria.Bacteroidetes.Bacteroidia.Bacteroidales.Porphyromonadaceae.Parabacteroides	MZF1
48450	ENSG00000099326	rs55987239	0.452864142	0.703953259	0.854492547	0.497480854	0.096565504	-0.076166962	0.011903848	0.053615391	0.127869534	0.199563925	0.064652669	0.078581704	0.269467576	0.214000482	0.996006416	0.884813348	Bacteria.Firmicutes.Bacilli.Lactobacillales.Carnobacteriaceae	MZF1
48451	ENSG00000099326	rs55987239	0.600121523	0.274518935	0.191476305	0.603976549	0.058884618	-0.159770133	-0.064940912	0.035074555	0.111776642	0.144979982	0.04919894	0.067291637	0.243507751	0.084751831	0.890867366	0.947253741	Bacteria.Firmicutes.Clostridia.Clostridiales.Ruminococcaceae.Ruminococcaceae_UCG_002	MZF1
48452	ENSG00000099326	rs55987239	0.438485202	0.253528692	0.862748537	0.919375821	0.093270265	-0.184446994	0.007346763	-0.005833982	0.119646336	0.160106184	0.042329161	0.057413128	0.27074902	0.090031403	0.999492402	0.999741582	Bacteria.Proteobacteria.Gammaproteobacteria.Enterobacteriales.Enterobacteriaceae.Escherichia_Shigella	MZF1
48453	ENSG00000099326	rs55987239	0.683059183	0.327911922	0.875099679	0.863154096	0.077854704	-0.205227252	-0.01088542	-0.012761774	0.18982928	0.208194415	0.068980204	0.073748463	0.523038142	0.211222697	0.981084248	0.998600531	Bacteria.Firmicutes.Clostridia.Clostridiales.Ruminococcaceae.Ruminiclostridium_6	MZF1
48454	ENSG00000099326	rs55987239	0.585810032	0.17527343	0.912243091	0.401201133	0.079376111	-0.225063504	0.00858017	0.083301861	0.144940293	0.1642308	0.077550655	0.098580114	0.393721118	0.085370674	0.980868542	0.980405449	Bacteria.Firmicutes.Bacilli.Lactobacillales.Streptococcaceae.Streptococcus	MZF1
48455	ENSG00000099326	rs55987239	0.402406384	0.54109639	0.722026922	0.377432629	0.095691489	-0.101181892	-0.017417159	-0.056553978	0.113534014	0.164684337	0.048746999	0.063635573	0.202752663	0.128528748	0.998168119	0.97562022	Bacteria.Bacteroidetes.Bacteroidia.Bacteroidales.Porphyromonadaceae	MZF1
48456	ENSG00000099326	rs55987239	0.852046389	0.334693701	0.192586873	0.870915928	0.023158375	-0.207712146	0.065645051	-0.013515128	0.123674961	0.213713369	0.049858461	0.082844754	0.488780129	0.155666949	0.842798165	0.997216401	Bacteria.Firmicutes.Clostridia.Clostridiales.Ruminococcaceae.Subdoligranulum	MZF1
48457	ENSG00000099326	rs55987239	0.858114116	0.68506432	0.633592179	0.469399244	0.032877723	-0.084206925	-0.034410967	0.062756369	0.183176653	0.206701435	0.071848935	0.086237153	0.632456394	0.385463992	0.948905015	0.966332496	Bacteria.Firmicutes.Clostridia.Clostridiales.Ruminococcaceae.Ruminococcaceae_NK4A214_group	MZF1
48458	ENSG00000099326	rs55987239	0.101325112	0.137959875	0.180495523	0.325148406	0.275265224	-0.407290294	0.073832537	-0.083934468	0.165621166	0.271179309	0.0545381	0.084659354	0.213705316	0.133117935	0.998896274	0.99087052	Bacteria.Proteobacteria.Deltaproteobacteria.Desulfovibrionales.Desulfovibrionaceae.Desulfovibrio	MZF1
48459	ENSG00000099326	rs55987239	0.302311178	0.270638978	0.420781726	0.346363849	0.113827514	-0.170304076	-0.041453408	0.059760573	0.109476507	0.153281833	0.051164426	0.063002148	0.15356725	0.080332405	0.879952225	0.867631154	Bacteria.Fusobacteria.Fusobacteriia.Fusobacteriales.Fusobacteriaceae.Fusobacterium	MZF1
48460	ENSG00000099326	rs55987239	0.794159793	0.943296135	0.553703093	0.214967218	0.035617582	-0.014216059	-0.035138549	0.092351963	0.135951619	0.199095641	0.059025597	0.07374904	0.366846336	0.295931774	0.979221309	0.998719086	Bacteria.Firmicutes.Bacilli.Bacillales.Family_XI.Gemella	MZF1
48461	ENSG00000099326	rs55987239	0.241953237	0.191339949	0.462480661	0.484793627	0.2024839	-0.326869599	0.056734171	-0.069925392	0.171468583	0.247557884	0.076756617	0.099519154	0.308865078	0.124554523	0.827076798	0.958101405	Bacteria.Firmicutes.Clostridia.Clostridiales.Lachnospiraceae.Lachnospiraceae_ND3007_group	MZF1
48462	ENSG00000099326	rs55987239	0.412755372	0.35398102	0.586258364	0.423878405	0.090168799	-0.145758732	0.028576198	-0.058585489	0.109381659	0.156130533	0.052242588	0.072796555	0.185977659	0.089392314	0.998525812	0.997174658	Bacteria.Proteobacteria.Deltaproteobacteria.Desulfovibrionales.Desulfovibrionaceae	MZF1
48463	ENSG00000099326	rs55987239	0.927283674	0.471947075	0.19143641	0.607692185	-0.0125489	-0.124081357	-0.075798933	0.04176	0.136970475	0.171493214	0.057419701	0.080949858	0.502508655	0.197931023	0.451005279	0.967123414	Bacteria.Firmicutes.Clostridia.Clostridiales.Christensenellaceae	MZF1
48464	ENSG00000099326	rs55987239	0.901795586	0.516663838	0.867199343	0.833056195	0.043740207	-0.280619639	0.014713462	0.022196098	0.353096185	0.430360825	0.087643001	0.104880555	0.855467774	0.575480491	0.999330493	0.997562661	Bacteria.Proteobacteria	MZF1
48465	ENSG00000099326	rs55987239	0.250660883	0.164598839	0.107055757	0.806518351	0.12310769	-0.19818854	0.10514536	-0.021272271	0.106210844	0.140997178	0.064341371	0.086500456	0.137256293	0.059401322	0.999670759	0.996530704	Bacteria.Firmicutes.Clostridia.Clostridiales.Ruminococcaceae.Flavonifractor	MZF1
48466	ENSG00000099326	rs55987239	0.404343349	0.347134208	0.972521845	0.664486904	0.100717972	-0.156185679	-0.001923606	-0.035468632	0.119993641	0.164922677	0.05563018	0.081403232	0.190083959	0.108106438	0.999694213	0.908466096	Bacteria.Firmicutes.Clostridia.Clostridiales.Lachnospiraceaencultured	MZF1
48467	ENSG00000099326	rs55987239	0.311764239	0.130963974	0.597529997	0.307129238	0.117304099	-0.22684585	0.023980776	-0.059322072	0.115064952	0.148302399	0.045198768	0.057630472	0.200922028	0.053256595	0.90058294	0.952355232	Bacteria.Firmicutes.Negativicutes.Selenomonadales.Acidaminococcaceae	MZF1
48468	ENSG00000099326	rs55987239	0.161714919	0.137005737	0.188386514	0.582452187	0.172557729	-0.246695214	-0.083968202	0.04586008	0.121911546	0.163848147	0.063165869	0.082993938	0.100760193	0.048826327	0.997117901	0.950206352	Bacteria.Firmicutes.Clostridia.Clostridiales.Lachnospiraceae.Eubacterium_hallii_group	MZF1
48469	ENSG00000099326	rs55987239	0.474191921	0.493891814	0.993828419	0.808924836	0.101574879	-0.14779069	-0.000542092	-0.024341282	0.141103712	0.214807573	0.06981392	0.100252374	0.313915597	0.226054542	0.940466291	0.934497836	Bacteria.Firmicutes.Clostridia.Clostridiales.Lachnospiraceae.Blautia	MZF1
48470	ENSG00000099326	rs55987239	0.575624753	0.250268226	0.852905447	0.737825322	0.085646199	-0.231599766	-0.010616602	-0.024852481	0.152225711	0.199644869	0.057031957	0.073928262	0.436392947	0.129896352	0.996596763	0.999791394	Bacteria.Firmicutes.Clostridia.Clostridiales.Ruminococcaceae.Ruminococcaceae_UCG_005	MZF1
48471	ENSG00000099326	rs55987239	0.919609733	0.476115903	0.18838565	0.604796334	-0.013902627	-0.123114462	-0.07642966	0.042177009	0.137217427	0.171775443	0.057494816	0.081102027	0.503396283	0.203031476	0.451440623	0.963223163	Bacteria.Firmicutes.Clostridia.Clostridiales.Christensenellaceae.Christensenellaceae_R_7_group	MZF1
48472	ENSG00000099326	rs55987239	0.154811234	0.148981019	0.233602384	0.665381385	0.18038293	-0.229132125	0.05090629	-0.022077631	0.125310537	0.156890527	0.042340148	0.050814322	0.11161407	0.056428158	0.955858825	0.969939639	Bacteria.Firmicutes.Clostridia.Clostridiales.Lachnospiraceae.Tyzzerella	MZF1
48473	ENSG00000099326	rs55987239	0.748473279	0.670511125	0.512661339	0.365583933	0.044879665	-0.080171057	0.035923297	-0.076284245	0.139370537	0.1875849	0.054568625	0.083723186	0.456379911	0.264058122	0.549791893	0.93224343	Bacteria.Firmicutes.Clostridia.Clostridiales.Lachnospiraceae.Anaerostipes	MZF1
48474	ENSG00000099326	rs55987239	0.813700353	0.266439458	0.500928796	0.879683552	0.03366195	-0.173103551	-0.038368985	0.009415355	0.142265259	0.154427682	0.05669102	0.061956512	0.481782233	0.161865757	0.847536449	0.99780419	Bacteria.Firmicutes.Clostridia.Clostridiales.Ruminococcaceae.Ruminococcus_2	MZF1
48475	ENSG00000099326	rs55987239	0.452566067	0.737153783	0.85381383	0.476722367	0.096529914	-0.067563539	0.011915715	0.05600258	0.127737762	0.200446554	0.064413174	0.078245566	0.265702256	0.230175783	0.979230968	0.862497547	Bacteria.Firmicutes.Bacilli.Lactobacillales.Carnobacteriaceae.Granulicatella	MZF1
48476	ENSG00000099326	rs55987239	0.424654395	0.243579673	0.562986669	0.580336978	0.089488638	-0.17459595	-0.032415295	0.041011489	0.111383194	0.148369087	0.05575457	0.073804084	0.23604422	0.06897657	0.648522424	0.872264526	Bacteria.Firmicutes.Clostridia.Clostridiales.Peptostreptococcaceae	MZF1
48477	ENSG00000099326	rs55987239	0.387470785	0.38709186	0.939212915	0.382572649	0.099818794	-0.134949024	0.005235773	0.076108126	0.114726668	0.154979099	0.068392542	0.086572709	0.198787789	0.110224057	0.96153664	0.99223971	Bacteria.Actinobacteria.Actinobacteria.Bifidobacteriales.Bifidobacteriaceae	MZF1
48478	ENSG00000099326	rs55987239	0.589509865	0.840140593	0.930207133	0.466985371	0.087016964	-0.048453714	-0.005329503	0.066240571	0.160477902	0.239250631	0.060614651	0.090530457	0.429889681	0.323420988	0.866420724	0.996502544	Bacteria.Firmicutes.Clostridia.Clostridiales.Family_XI	MZF1
48479	ENSG00000099326	rs55987239	0.995263144	0.34417068	0.032807863	0.466154844	0.000670612	-0.134800738	0.180633139	-0.075039153	0.112524796	0.141463598	0.082821375	0.102363683	0.323032496	0.099464214	0.573819581	0.9138367	Bacteria.Actinobacteria.Actinobacteria	MZF1
48480	ENSG00000099326	rs55987239	0.494531967	0.462017665	0.951120854	0.880615342	0.110635253	-0.232225753	0.003879925	-0.015999545	0.161043144	0.31385601	0.063050898	0.106111071	0.473614931	0.285123499	0.997947728	0.998788642	Bacteria.Actinobacteria.Actinobacteria.Micrococcales	MZF1
48481	ENSG00000099326	rs55987239	0.423869144	0.363211231	0.553508158	0.405716524	0.088189827	-0.143231719	0.031784684	-0.061482931	0.109579809	0.156418451	0.053365479	0.073465293	0.188650049	0.0970939	0.997604342	0.996621608	Bacteria.Proteobacteria.Deltaproteobacteria	MZF1
48482	ENSG00000099326	rs55987239	0.458639685	0.424251629	0.755412468	0.514709883	0.086365785	-0.134452559	0.01330668	-0.045536926	0.11584501	0.167201963	0.042536663	0.069510541	0.255730226	0.152319415	0.793204777	0.839612064	Bacteria.Firmicutes.Clostridia.Clostridiales.Lachnospiraceae.Roseburia	MZF1
48483	ENSG00000099326	rs55987239	0.922635074	0.485366603	0.28899053	0.694615155	0.013444285	-0.143277065	-0.049631939	0.025916545	0.13790032	0.204183475	0.046425172	0.065720018	0.500034242	0.200115775	0.99714486	0.996602117	Bacteria.Firmicutes.Clostridia.Clostridiales.Clostridiaceae_1.Clostridium_sensu_stricto_1	MZF1
48484	ENSG00000099326	rs55987239	0.06738602	0.248558088	0.089762353	0.512528091	0.27478611	-0.302082777	0.089456076	-0.057169917	0.147720539	0.259454386	0.051938512	0.086815383	0.148516916	0.173904639	0.997329664	0.92426646	Bacteria.Firmicutes.Negativicutes.Selenomonadales.Veillonellaceae.Megasphaera	MZF1
48485	ENSG00000099326	rs55987239	0.483813166	0.828653386	0.820399002	0.403916034	0.131333923	0.07195142	-0.009505476	-0.061466302	0.186496427	0.331112006	0.041699436	0.073162978	0.546104123	0.504614431	0.98776731	0.887713366	Bacteria.Firmicutes.Clostridia.Clostridiales.Ruminococcaceae.Faecalibacterium	MZF1
48486	ENSG00000099326	rs55987239	0.387389009	0.305708913	0.936374194	0.765833139	0.096262889	-0.166672559	0.00382278	-0.017925085	0.110620521	0.161441187	0.04770282	0.059934072	0.163547392	0.085192884	0.999305472	0.888201594	Bacteria.Bacteroidetes.Bacteroidia.Bacteroidales.Rikenellaceae.Alistipes	MZF1
48487	ENSG00000099326	rs55987239	0.147010202	0.121430972	0.060320678	0.21380919	0.163536182	-0.223474173	0.113882338	-0.10566109	0.111424009	0.142402663	0.059570268	0.084161773	0.112838564	0.045154808	0.998043854	0.956749585	Bacteria.Firmicutes.Clostridia.Clostridiales.Ruminococcaceaencultured	MZF1
48488	ENSG00000099326	rs55987239	0.866626675	0.975113341	0.191813037	0.175327008	-0.024108728	0.006473272	-0.10441039	0.148977641	0.142984816	0.206706903	0.07916162	0.108723972	0.527245247	0.358445634	0.998820086	0.961415255	Bacteria.Firmicutes.Clostridia.Clostridiales.Family_XIII	MZF1
48489	ENSG00000099326	rs55987239	0.174203786	0.498003307	0.267215997	0.670841231	0.4351362	-0.426718371	-0.065285163	0.047060764	0.316724632	0.626185464	0.058337196	0.110230665	0.907004165	0.618989086	0.997675757	0.944715108	Bacteria.Bacteroidetes	MZF1
48490	ENSG00000099326	rs55987239	0.47352497	0.27939992	0.805854875	0.765832339	0.139531151	-0.239896999	-0.014295427	0.021154999	0.193537725	0.219933081	0.057927403	0.070733317	0.517065654	0.189418426	0.996566686	0.997858307	Bacteria.Proteobacteria.Gammaproteobacteria	MZF1
48491	ENSG00000099326	rs55987239	0.767488984	0.590580172	0.19263944	0.227257726	0.035018345	-0.089910134	0.082892848	-0.103592966	0.117946297	0.166292618	0.062965976	0.084983421	0.301413641	0.178311917	0.920183094	0.879545817	Bacteria.Firmicutes.Clostridia.Clostridiales.Lachnospiraceae.Fusicatenibacter	MZF1
48492	ENSG00000099326	rs55987239	0.461331838	0.527129464	0.967081456	0.416841278	0.085871409	-0.107929095	-0.002833149	0.070700375	0.115877982	0.169749248	0.068386816	0.086523196	0.217213924	0.140399185	0.919137597	0.997132292	Bacteria.Firmicutes.Bacilli.Bacillales	MZF1
48493	ENSG00000099326	rs55987239	0.566070892	0.276589024	0.315449855	0.963979046	0.066993288	-0.169244263	-0.040584454	0.002391531	0.116147685	0.154246818	0.040116532	0.052752074	0.224757402	0.081123235	0.704455725	0.998729221	Bacteria.Proteobacteria.Betaproteobacteria.Burkholderiales.Alcaligenaceae.Sutterella	MZF1
48494	ENSG00000099326	rs55987239	0.983822233	0.964900592	0.16745763	0.072012893	0.00252391	-0.007659878	0.068970028	-0.109841018	0.123992284	0.17339974	0.049404657	0.060060751	0.421651085	0.300414633	0.613422893	0.849088893	Bacteria.Proteobacteria.Betaproteobacteria.Burkholderiales.Alcaligenaceae	MZF1
48495	ENSG00000099326	rs55987239	0.453433945	0.516878932	0.923395795	0.570399828	0.092354414	-0.119118319	-0.00499867	0.039778981	0.122448339	0.18277499	0.051783002	0.069743612	0.270599713	0.152442142	0.972923562	0.979585985	Bacteria.Firmicutes.Erysipelotrichia.Erysipelotrichales.Erysipelotrichaceae.Erysipelatoclostridium	MZF1
48496	ENSG00000099326	rs55987239	0.238596874	0.469392914	0.444487082	0.992373659	0.188126368	-0.174712024	0.053311225	0.000962295	0.158165004	0.240078454	0.069296103	0.100289376	0.340418664	0.274930018	0.99991226	0.999177825	Bacteria.Actinobacteria.Coriobacteriia.Coriobacteriales.Coriobacteriaceae.Collinsella	MZF1
48497	ENSG00000099326	rs55987239	0.202139536	0.194811343	0.046657819	0.244045786	0.139328252	-0.18433511	0.083656938	-0.056975167	0.108132137	0.140715304	0.041250007	0.048465057	0.12619846	0.066911044	0.877832063	0.829942093	Bacteria.Proteobacteria.Betaproteobacteria.Burkholderiales.Alcaligenaceae.Parasutterella	MZF1
48498	ENSG00000099326	rs55987239	0.354753915	0.318426874	0.622448184	0.819630097	0.181025098	-0.240407005	0.034046277	-0.019477146	0.194220107	0.239112993	0.068815783	0.085073288	0.408653418	0.224031699	0.961249848	0.997513341	Bacteria.Firmicutes.Clostridia.Clostridiales.Lachnospiraceae.Eubacterium_xylanophilum_group	MZF1
48499	ENSG00000099326	rs55987239	0.391501379	0.417938856	0.937628168	0.361832907	0.099092937	-0.127157637	0.005362	0.0775604	0.114870323	0.155984701	0.068258181	0.084456605	0.207476568	0.107437923	0.911908089	0.98064907	Bacteria.Actinobacteria.Actinobacteria.Bifidobacteriales.Bifidobacteriaceae.Bifidobacterium	MZF1
48500	ENSG00000099326	rs55987239	0.219491991	0.605911045	0.452158713	0.50552387	0.211746452	-0.105929783	0.050287402	0.055803027	0.170785278	0.204323692	0.066484982	0.083345586	0.349469521	0.32851497	0.998832683	0.975171299	Bacteria.Firmicutes.Clostridia.Clostridiales.Ruminococcaceae.Eubacterium_coprostanoligenes_group	MZF1
48501	ENSG00000099326	rs55987239	0.642630146	0.854307186	0.127386999	0.117544222	-0.071118139	0.037320516	0.093245432	-0.111742572	0.152548184	0.20243586	0.060383018	0.070446117	0.407491167	0.285312435	0.626751049	0.875940393	Bacteria.Proteobacteria.Betaproteobacteria	MZF1
48502	ENSG00000099326	rs55987239	0.526295327	0.833365742	0.041542736	0.307906825	-0.089575849	-0.040537844	-0.092774373	0.065793854	0.140598665	0.191909867	0.044618831	0.064021366	0.34035102	0.366566878	0.383995034	0.850923979	Bacteria.Firmicutes.Clostridia.Clostridiales.Lachnospiraceae.Lachnospiraceae_UCG_010	MZF1
48503	ENSG00000099326	rs55987239	0.669225624	0.204038659	0.796007446	0.466137572	0.063670067	-0.213047207	0.020376892	0.072502687	0.148359602	0.166050467	0.078499181	0.098899749	0.443351862	0.096197691	0.990521397	0.976249604	Bacteria.Firmicutes.Bacilli.Lactobacillales.Streptococcaceae	MZF1
48504	ENSG00000099326	rs55987239	0.311766827	0.170370534	0.708854664	0.614582877	0.126498477	-0.218119249	0.020123583	-0.032220746	0.124084494	0.15733097	0.053657739	0.063679954	0.146164495	0.061171226	0.968802863	0.997181136	Bacteria.Bacteroidetes.Bacteroidia.Bacteroidales.Prevotellaceae	MZF1
48505	ENSG00000099326	rs55987239	0.988049987	0.425009159	0.33852994	0.707229675	-0.002272604	-0.130633695	-0.054879345	0.026863994	0.151150165	0.162720145	0.056918241	0.071213356	0.478149945	0.205299163	0.710868585	0.940986664	Bacteria.Bacteroidetes.Bacteroidia.Bacteroidales.Porphyromonadaceae.Odoribacter	MZF1
48506	ENSG00000099326	rs55987239	0.199489194	0.133976713	0.286683277	0.888284928	0.148246506	-0.220629194	-0.05309051	0.009465978	0.114369869	0.145385088	0.049421093	0.067121843	0.108361098	0.052569982	0.900115564	0.99813821	Bacteria.Proteobacteria.Gammaproteobacteria.Pasteurellales.Pasteurellaceae	MZF1
48507	ENSG00000099326	rs55987239	0.483355195	0.383369281	0.611647016	0.337883136	0.078409036	-0.135529234	0.0226238	-0.054188535	0.111225198	0.154423876	0.044343931	0.056126029	0.218499178	0.08971077	0.789258119	0.903004347	Bacteria.Firmicutes.Clostridia.Clostridiales.Lachnospiraceae.Lachnospiraceae_NK4A136_group	MZF1
48508	ENSG00000099326	rs55987239	0.31897176	0.151670386	0.198294787	0.161330456	0.107743973	-0.208253524	-0.110611609	0.154293891	0.107285692	0.143553128	0.085105578	0.108906755	0.151671762	0.045620383	0.999276643	0.988728768	Bacteria.Firmicutes.Clostridia.Clostridiales.Ruminococcaceae.Ruminiclostridium_5	MZF1
48509	ENSG00000099326	rs55987239	0.311862019	0.225825362	0.525141066	0.57457934	0.225214711	-0.319915708	0.044978755	-0.044485652	0.220960725	0.261628375	0.070401674	0.078851357	0.299432194	0.139001923	0.842475262	0.9523387	Bacteria.Bacteroidetes.Bacteroidia.Bacteroidales.Prevotellaceae.Prevotella_9	MZF1
48510	ENSG00000099326	rs55987239	0.508702799	0.242585005	0.816391348	0.506737426	0.156711935	-0.395168189	-0.020003546	0.075724421	0.23582423	0.3350926	0.085803443	0.113423826	0.613731931	0.285263915	0.938462549	0.890709939	Bacteria.Firmicutes.Negativicutes.Selenomonadales	MZF1
48511	ENSG00000099326	rs55987239	0.747667633	0.225552439	0.738322118	0.531724095	0.051007408	-0.211205731	0.025983146	0.060673834	0.157875917	0.172622192	0.077444104	0.096501021	0.479067817	0.115626437	0.99152666	0.975114706	Bacteria.Firmicutes.Bacilli.Lactobacillales	MZF1
48512	ENSG00000099326	rs55987239	0.159310134	0.061056997	0.174542614	0.108546399	0.166743472	-0.330829133	0.058970028	-0.093252816	0.117118115	0.173560942	0.042957046	0.057310967	0.15946692	0.043074876	0.947613107	0.99789802	Bacteria.Verrucomicrobia	MZF1
48513	ENSG00000099326	rs55987239	0.403286616	0.241020671	0.938888497	0.940808948	0.106762533	-0.195976299	-0.00323688	0.004315191	0.126907891	0.16562577	0.042056988	0.057890267	0.295195873	0.114520375	0.998558042	0.999171204	Bacteria.Proteobacteria.Gammaproteobacteria.Enterobacteriales.Enterobacteriaceae	MZF1
48514	ENSG00000099326	rs55987239	0.475866449	0.213469553	0.931634498	0.593898481	0.116486247	-0.288122166	-0.005544125	0.045564848	0.162435184	0.229324509	0.064375555	0.085034529	0.408639612	0.126030776	0.898368003	0.902660525	Bacteria.Firmicutes.Negativicutes.Selenomonadales.Veillonellaceae	MZF1
48515	ENSG00000099326	rs55987239	0.389069176	0.312031896	0.941566323	0.74998124	0.095901804	-0.16456228	0.003508574	-0.019166167	0.110598791	0.161511075	0.047680337	0.059890936	0.163149395	0.08497902	0.999052585	0.89995487	Bacteria.Bacteroidetes.Bacteroidia.Bacteroidales.Rikenellaceae	MZF1
48516	ENSG00000099326	rs55987239	0.550620206	0.492664959	0.549263882	0.442438617	0.070439253	-0.119242647	-0.034317344	0.061804974	0.117406994	0.17282123	0.057004917	0.079974803	0.217135924	0.10767302	0.990263512	0.935449612	Bacteria.Proteobacteria.Gammaproteobacteria.Pseudomonadales	MZF1
48517	ENSG00000099326	rs55987239	0.764197435	0.4012765	0.41932387	0.82948959	0.040529241	-0.167968811	-0.036267444	0.01380602	0.134543933	0.198807678	0.044622694	0.063850275	0.437761071	0.154281441	0.975699737	0.99999132	Bacteria.Firmicutes.Clostridia.Clostridiales.Clostridiaceae_1	MZF1
48518	ENSG00000099326	rs55987239	0.370222199	0.640541624	0.009404591	0.296264359	-0.116259816	-0.072155942	0.238168835	-0.11780957	0.128846439	0.153805741	0.088983436	0.111885682	0.226380907	0.189107935	0.512387432	0.928200989	Bacteria.Actinobacteria	MZF1
48519	ENSG00000099326	rs55987239	0.617399013	0.298590839	0.967679386	0.664135245	0.110670031	-0.2865527	0.003354286	-0.045593312	0.22048032	0.273468632	0.08246482	0.104523279	0.638610597	0.327544049	0.888491187	0.936167976	Bacteria.Firmicutes.Clostridia.Clostridiales.Ruminococcaceae.Anaerotruncus	MZF1
48520	ENSG00000099326	rs55987239	0.426056037	0.596579028	0.829562483	0.78630869	0.118717742	-0.127999962	0.011328922	0.020961004	0.148213878	0.240627234	0.052416924	0.076997633	0.349692783	0.253981331	0.999858829	0.957708045	Bacteria.Proteobacteria.Betaproteobacteria.Neisseriales.Neisseriaceae.Eikenella	MZF1
48521	ENSG00000099326	rs55987239	0.769679235	0.259405801	0.65890051	0.646543548	0.048398129	-0.284885134	-0.025162926	-0.042518963	0.164608111	0.250395762	0.056741353	0.092289834	0.505792707	0.201236894	0.999878354	0.997902266	Bacteria.Bacteroidetes.Bacteroidia.Bacteroidales.Porphyromonadaceae.Barnesiella	MZF1
48522	ENSG00000099326	rs55987239	0.089168951	0.141237713	0.153599661	0.33306629	0.299087036	-0.394379741	0.086552581	-0.085412365	0.173322446	0.264804055	0.059948008	0.087582597	0.231058537	0.139587278	0.997594253	0.968019235	Bacteria.Firmicutes.Erysipelotrichia.Erysipelotrichales.Erysipelotrichaceae.Faecalitalea	MZF1
48523	ENSG00000099326	rs55987239	0.918701098	0.304540919	0.449233463	0.673206504	-0.017851195	-0.191731239	0.060817024	0.041047063	0.17421329	0.185261726	0.07988616	0.096884922	0.556731165	0.178401035	0.954090779	0.933837527	Bacteria.Firmicutes.Bacilli	MZF1
48524	ENSG00000099326	rs55987239	0.174236759	0.49807892	0.2672764	0.670900453	0.435036598	-0.426631191	-0.065274731	0.047051457	0.316676725	0.626168091	0.05833531	0.110229965	0.908239061	0.6214167	0.997187614	0.941674949	Bacteria.Bacteroidetes.Bacteroidia.Bacteroidales	MZF1
48525	ENSG00000099326	rs55987239	0.332446723	0.50747649	0.677994139	0.71410275	0.130110936	-0.13395383	0.034146785	0.048026465	0.133244796	0.200993366	0.081871051	0.130522865	0.259039197	0.174744119	0.999739884	0.904992619	Bacteria.Actinobacteria.Coriobacteriia.Coriobacteriales.Coriobacteriaceae	MZF1
48526	ENSG00000099326	rs55987239	0.021202223	0.192497479	0.032312332	0.294459336	0.988468875	-0.864896892	-0.174679317	0.133232218	0.418556476	0.656769217	0.079855168	0.12605675	0.916708493	0.632365846	0.999826541	0.999832315	Bacteria.Firmicutes.Clostridia.Clostridiales.Lachnospiraceae	MZF1
48527	ENSG00000099326	rs55987239	0.260260938	0.168872278	0.353804999	0.8902483	0.130443763	-0.212977174	-0.055601502	0.011466708	0.114859667	0.153075629	0.059536033	0.082773012	0.130625625	0.058115135	0.694047632	0.985398796	Bacteria.Firmicutes.Clostridia.Clostridiales.Lachnospiraceae.Dorea	MZF1
48528	ENSG00000099326	rs55987239	0.124055884	0.070997233	0.224356926	0.207624199	0.213743113	-0.362119136	0.071734874	-0.09968559	0.137178312	0.197279471	0.058477489	0.078320152	0.134894373	0.039784186	0.745746901	0.981481548	Bacteria.Firmicutes.Clostridia.Clostridiales.Lachnospiraceae.Eubacterium_eligens_group	MZF1
48529	ENSG00000099326	rs55987239	0.142224839	0.139301788	0.253355626	0.406122822	0.239467223	-0.331221683	0.056402816	-0.052789114	0.161194592	0.221295748	0.04894151	0.06313205	0.181903315	0.087606141	0.86527713	0.998607976	Bacteria.Firmicutes.Clostridia.Clostridiales.Lachnospiraceae.Tyzzerella_4	MZF1
48530	ENSG00000099326	rs55987239	0.058483465	0.557121795	0.084267735	0.671712099	0.914047005	-0.593753982	-0.138108002	0.070517796	0.474589815	1.006069909	0.078771018	0.165640324	0.999435429	0.981350652	0.999968393	0.999515331	Bacteria.Firmicutes	MZF1
48531	ENSG00000099330	rs3745163	0.108256527	0.00504559	0.1344512	0.156210785	-0.216310723	0.588048221	-0.085117248	0.136768259	0.132828146	0.202579733	0.056158181	0.095339132	0.080344373	0.003972548	0.99935717	0.949725174	Bacteria.Firmicutes.Erysipelotrichia.Erysipelotrichales.Erysipelotrichaceae.Erysipelotrichaceae_UCG_003	OCEL1
48532	ENSG00000099330	rs3745163	0.118264125	0.024681004	0.1040913	0.991103847	-0.211583028	0.509975031	-0.079699051	0.000798791	0.133655355	0.221748899	0.048348621	0.07136601	0.085597305	0.012734301	0.595036364	0.998729221	Bacteria.Proteobacteria.Betaproteobacteria.Burkholderiales.Alcaligenaceae.Sutterella	OCEL1
48533	ENSG00000099330	rs3745163	0.248290654	0.026447214	0.950128941	0.886439409	-0.16177571	0.507997736	-0.00428622	0.012504369	0.138867406	0.223658879	0.068266247	0.087215841	0.174703899	0.013574487	0.982862011	0.994089122	Bacteria.Firmicutes.Negativicutes.Selenomonadales.Veillonellaceae.Veillonella	OCEL1
48534	ENSG00000099330	rs3745163	0.07368427	0.020989254	0.142681449	0.080531916	-0.823150992	1.865541332	0.121451797	-0.234831316	0.452797157	0.788583691	0.081849015	0.132277897	0.843534211	0.263558351	0.997675757	0.924386311	Bacteria.Bacteroidetes	OCEL1
48535	ENSG00000099330	rs3745163	0.103489615	0.018673363	0.305472047	0.295534714	-0.330762776	0.78303524	0.081187573	-0.105533065	0.200297696	0.324571448	0.078600511	0.100073897	0.185268256	0.026960447	0.757499869	0.870112304	Bacteria.Firmicutes.Negativicutes.Selenomonadales.Veillonellaceae	OCEL1
48536	ENSG00000099330	rs3745163	0.555972699	0.075195189	0.698198674	0.722359307	-0.112604468	0.464821083	-0.030387754	0.033390495	0.190243306	0.257057078	0.078022542	0.093569874	0.403604731	0.079731702	0.99759175	0.986746924	Bacteria.Firmicutes.Clostridia.Clostridiales.Lachnospiraceae.Lachnospiraceae_UCG_008	OCEL1
48537	ENSG00000099330	rs3745163	0.768895918	0.00621041	0.496303875	0.201240124	-0.059284691	0.754503134	0.061942925	0.136537694	0.20093087	0.266742551	0.090538163	0.105752559	0.554366596	0.013293703	0.828118569	0.942166966	Bacteria.Firmicutes.Clostridia.Clostridiales.Lachnospiraceae.Lachnospiraceae_ND3007_group	OCEL1
48538	ENSG00000099330	rs3745163	0.442402145	0.058376976	0.521736217	0.242055497	-0.119322259	0.421057394	0.060743042	-0.170296463	0.154388996	0.218525675	0.094297577	0.144243089	0.278497861	0.031246758	0.999672451	0.998587032	Bacteria.Firmicutes.Clostridia.Clostridiales.Ruminococcaceae.Butyricicoccus	OCEL1
48539	ENSG00000099330	rs3745163	0.484140614	0.145302536	0.937613054	0.751531647	-0.151700898	0.658736671	0.007422631	0.056077907	0.21557992	0.446897429	0.094467049	0.176365668	0.467529746	0.14520682	0.998891856	0.999590371	Bacteria.Firmicutes.Bacilli.Bacillales.Staphylococcaceae.Staphylococcus	OCEL1
48540	ENSG00000099330	rs3745163	0.112129159	0.057278778	0.295592478	0.762217653	-0.299850635	0.590139989	-0.076899955	0.032305478	0.186181825	0.304900168	0.072930759	0.106322756	0.186370878	0.0474449	0.996596763	0.999791394	Bacteria.Firmicutes.Clostridia.Clostridiales.Ruminococcaceae.Ruminococcaceae_UCG_005	OCEL1
48541	ENSG00000099330	rs3745163	0.136980389	0.113381929	0.385740361	0.883664624	-0.220253191	0.526255878	-0.055422387	0.019566339	0.146276481	0.327922382	0.063466645	0.133193787	0.138720659	0.056508774	0.903164945	0.907101516	Bacteria.Proteobacteria.Gammaproteobacteria.Pseudomonadales.Pseudomonadaceae.Pseudomonas	OCEL1
48542	ENSG00000099330	rs3745163	0.226858392	0.00635398	0.712945584	0.199324806	-0.174277742	0.576415567	0.020578893	-0.087711412	0.142846104	0.204377872	0.055691746	0.067642925	0.169476793	0.006811336	0.804183457	0.903691462	Bacteria.Proteobacteria.Betaproteobacteria.Burkholderiales.Alcaligenaceae	OCEL1
48543	ENSG00000099330	rs3745163	0.068700257	0.182498172	0.132270014	0.580408561	-0.296489909	0.382175267	0.095176495	0.055355084	0.160170181	0.283618373	0.062437051	0.099635632	0.111449482	0.104264778	0.334874379	0.959942392	Bacteria.Firmicutes.Clostridia.Clostridiales.Lachnospiraceae.Anaerostipes	OCEL1
48544	ENSG00000099330	rs3745163	0.239522748	0.009938448	0.362665034	0.879427596	-0.154851377	0.533720643	-0.057304604	-0.014010071	0.130449088	0.20095523	0.062508751	0.091994195	0.130161526	0.005637364	0.998525812	0.997174658	Bacteria.Proteobacteria.Deltaproteobacteria.Desulfovibrionales.Desulfovibrionaceae	OCEL1
48545	ENSG00000099330	rs3745163	0.434290555	0.203726091	0.943797519	0.315378404	-0.155933171	0.350186478	0.004535799	-0.096098761	0.198200512	0.272746828	0.064091452	0.094976647	0.38111714	0.148173773	0.998927089	0.925873833	Bacteria.Proteobacteria.Gammaproteobacteria.Enterobacteriales.Enterobacteriaceae.Citrobacter	OCEL1
48546	ENSG00000099330	rs3745163	0.105024641	0.008602592	0.323512786	0.148819924	-0.25746749	0.884745095	0.059864201	-0.169929435	0.156619496	0.32651575	0.0601759	0.116306608	0.135760428	0.010095356	0.647454046	0.903160679	Bacteria.Firmicutes.Clostridia.Clostridiales.Lachnospiraceae.Lachnoclostridium	OCEL1
48547	ENSG00000099330	rs3745163	0.084540101	0.020058637	0.239773522	0.974006052	-0.284312707	0.54830811	0.096956822	-0.004309974	0.162305611	0.230002477	0.081721923	0.131763015	0.141675266	0.019315563	0.981698993	0.999765962	Bacteria.Firmicutes.Bacilli.Lactobacillales.Streptococcaceae	OCEL1
48548	ENSG00000099330	rs3745163	0.167338051	0.312188729	0.444729399	0.749615138	-0.278977914	0.404475958	-0.069232794	-0.05972013	0.199780559	0.397106136	0.090039723	0.186332495	0.302545729	0.206684412	0.99792254	0.986607256	Bacteria.Firmicutes.Clostridia.Clostridiales.Family_XIII.Family_XIII_AD3011_group	OCEL1
48549	ENSG00000099330	rs3745163	0.186580876	0.01210369	0.511547584	0.665843797	-0.176184037	0.539462959	-0.03787493	0.034929812	0.131987487	0.208979268	0.057381042	0.080513784	0.101355508	0.007982565	0.998277807	0.999325446	Bacteria.Bacteroidetes.Bacteroidia.Bacteroidales.Porphyromonadaceae.Parabacteroides	OCEL1
48550	ENSG00000099330	rs3745163	0.562754684	0.068596492	0.380705949	0.591599985	-0.090667267	0.43921489	-0.04206687	0.043269979	0.155855575	0.237182067	0.047662543	0.080250415	0.318893067	0.033954584	0.999492402	0.999741582	Bacteria.Proteobacteria.Gammaproteobacteria.Enterobacteriales.Enterobacteriaceae.Escherichia_Shigella	OCEL1
48551	ENSG00000099330	rs3745163	0.382674859	0.225106903	0.761595508	0.732803262	-0.137777668	0.431439104	-0.019361362	0.041728877	0.156755449	0.352280439	0.06354991	0.121704951	0.315876546	0.118036381	0.953327039	0.997216401	Bacteria.Firmicutes.Clostridia.Clostridiales.Ruminococcaceae.Subdoligranulum	OCEL1
48552	ENSG00000099330	rs3745163	0.208899509	0.190621787	0.516043177	0.655040035	-0.266570768	0.427755823	-0.053858914	-0.060342887	0.210032374	0.32343418	0.082476	0.134441906	0.348976758	0.175072734	0.948905015	0.966332496	Bacteria.Firmicutes.Clostridia.Clostridiales.Ruminococcaceae.Ruminococcaceae_NK4A214_group	OCEL1
48553	ENSG00000099330	rs3745163	0.073282858	0.016033335	0.147423271	0.24582757	-0.259894946	0.734702622	-0.081905926	0.117880541	0.142758243	0.29712224	0.055863864	0.100656604	0.081678463	0.013713588	0.566171553	0.970562572	Bacteria.Firmicutes.Negativicutes.Selenomonadales.Acidaminococcaceae.Phascolarctobacterium	OCEL1
48554	ENSG00000099330	rs3745163	0.395266748	0.322325163	0.905966621	0.571249523	-0.143488606	0.352921247	-0.009108323	0.074913492	0.167671237	0.353882593	0.076805727	0.131634986	0.286165771	0.166981871	0.933072344	0.927561557	Bacteria.Firmicutes.Clostridia.Clostridiales.Lachnospiraceae.Blautia	OCEL1
48555	ENSG00000099330	rs3745163	0.871586363	0.075395845	0.1303438	0.46129159	0.029372459	0.424063337	0.104953994	-0.06450366	0.180995191	0.234682394	0.068502104	0.087035719	0.521646145	0.063454001	0.7770984	0.974955841	Bacteria.Firmicutes.Erysipelotrichia.Erysipelotrichales.Erysipelotrichaceae.Clostridium_innocuum_group	OCEL1
48556	ENSG00000099330	rs3745163	0.979023858	0.076769579	0.359478304	0.5667575	0.006414273	0.688517277	0.090677493	0.087181411	0.243019107	0.382866571	0.09825397	0.151416569	0.65623776	0.101382786	0.99032513	0.895807458	Bacteria.Firmicutes.Clostridia.Clostridiales.Ruminococcaceae.Ruminococcaceae_UCG_013	OCEL1
48557	ENSG00000099330	rs3745163	0.439219023	0.0098119	0.592278002	0.49940959	-0.120333813	0.605283813	0.043304239	0.064379357	0.154612049	0.227489043	0.080461411	0.094784148	0.26117041	0.009498772	0.960110595	0.866774619	Bacteria.Firmicutes.Bacilli.Lactobacillales.Carnobacteriaceae.Granulicatella	OCEL1
48558	ENSG00000099330	rs3745163	0.211587335	0.014818374	0.90156033	0.940118766	-0.166409385	0.528704395	0.008290027	0.007676294	0.131899311	0.211186748	0.066761115	0.101791803	0.113265276	0.009038132	0.999160666	0.997201293	Bacteria.Firmicutes.Clostridia.Clostridiales.Lachnospiraceae.Coprococcus_1	OCEL1
48559	ENSG00000099330	rs3745163	0.183523391	0.011897968	0.29085241	0.911687829	-0.176090555	0.528330558	-0.06657533	0.009145116	0.130990211	0.204150087	0.062516785	0.082134968	0.117707718	0.007398284	0.995339941	0.956135677	Bacteria.Proteobacteria.Deltaproteobacteria.Desulfovibrionales.Desulfovibrionaceae.Bilophila	OCEL1
48560	ENSG00000099330	rs3745163	0.236434342	0.359299443	0.636506845	0.64796585	-0.232263712	0.357086354	0.02955261	0.056224891	0.194365157	0.38677744	0.062239617	0.122569237	0.344011153	0.216650861	0.9994853	0.999502343	Bacteria.Firmicutes.Clostridia.Clostridiales.Lachnospiraceae.Ruminococcus_gnavus_group	OCEL1
48561	ENSG00000099330	rs3745163	0.089116211	0.035893327	0.06591832	0.392941748	-0.228882149	0.601245128	0.094666665	-0.079807074	0.132615994	0.280611751	0.050610454	0.092797305	0.091207346	0.022948289	0.494607818	0.823881161	Bacteria.Firmicutes.Clostridia.Clostridiales.Lachnospiraceae.Roseburia	OCEL1
48562	ENSG00000099330	rs3745163	0.074169191	0.012682131	0.164987562	0.071026353	-0.647432737	1.603726444	0.093763584	-0.197944062	0.356751852	0.625582219	0.066768529	0.107849673	0.647591872	0.151347096	0.999973618	0.989705988	Bacteria.Bacteroidetes.Bacteroidia.Bacteroidales.Bacteroidaceae.Bacteroides	OCEL1
48563	ENSG00000099330	rs3745163	0.369736687	0.013734025	0.241337531	0.810775472	-0.121574852	0.512077184	-0.067419025	0.019336976	0.13459943	0.202167625	0.057016742	0.080436106	0.192703094	0.007512749	0.947501103	0.977793214	Bacteria.Bacteroidetes.Bacteroidia.Bacteroidales.Porphyromonadaceae	OCEL1
48564	ENSG00000099330	rs3745163	0.219779152	0.005727031	0.627560256	0.205438193	-0.19235139	0.595956844	0.03014163	-0.089482839	0.155239868	0.208545997	0.061831865	0.069962155	0.189216456	0.007336168	0.750971477	0.970907518	Bacteria.Proteobacteria.Betaproteobacteria.Burkholderiales	OCEL1
48565	ENSG00000099330	rs3745163	0.599622181	0.03403251	0.016450151	0.09388865	-0.06931781	0.430765489	0.123480578	-0.114358727	0.131400863	0.198930885	0.050141207	0.067265002	0.251863343	0.017536017	0.844253506	0.755259861	Bacteria.Proteobacteria.Betaproteobacteria.Burkholderiales.Alcaligenaceae.Parasutterella	OCEL1
48566	ENSG00000099330	rs3745163	0.246957665	0.010093079	0.351740146	0.893768293	-0.152510269	0.532280881	-0.059593725	-0.012377051	0.130541624	0.200850839	0.063535853	0.09232378	0.133309413	0.006102016	0.997604342	0.996621608	Bacteria.Proteobacteria.Deltaproteobacteria	OCEL1
48567	ENSG00000099330	rs3745163	0.222443162	0.007604208	0.073190565	0.148705384	-0.158943984	0.596903962	0.092802531	-0.105320461	0.129028732	0.216657608	0.050958914	0.072064949	0.127952061	0.004789168	0.527662253	0.790010861	Bacteria.Firmicutes.Negativicutes.Selenomonadales.Veillonellaceae.Dialister	OCEL1
48568	ENSG00000099330	rs3745163	0.037746123	0.076984235	0.089808711	0.410302973	-0.363658544	0.447197707	-0.099118316	-0.075590666	0.171460806	0.248860352	0.057556941	0.09121519	0.077658238	0.06867893	0.439658169	0.879705421	Bacteria.Firmicutes.Clostridia.Clostridiales.Lachnospiraceae.Lachnospiraceae_UCG_010	OCEL1
48569	ENSG00000099330	rs3745163	0.015135856	0.01515891	0.020236264	0.641923755	-0.421217743	0.649067425	-0.164144891	0.049262965	0.168808498	0.260184073	0.068957307	0.105444429	0.0485442	0.01725869	0.324974335	0.967123414	Bacteria.Firmicutes.Clostridia.Clostridiales.Christensenellaceae	OCEL1
48570	ENSG00000099330	rs3745163	0.015036609	0.015054862	0.020216019	0.639862037	-0.422555194	0.650325973	-0.164469974	0.049604801	0.16917075	0.260408457	0.069082212	0.105521252	0.048719022	0.017534396	0.324677378	0.963223163	Bacteria.Firmicutes.Clostridia.Clostridiales.Christensenellaceae.Christensenellaceae_R_7_group	OCEL1
48571	ENSG00000099330	rs3745163	0.560389251	0.048839164	0.889497505	0.168117152	-0.21526245	1.554177355	0.011846226	-0.276083491	0.367797079	0.774121266	0.084927777	0.198075937	0.808006565	0.264811321	0.999330493	0.996754281	Bacteria.Proteobacteria	OCEL1
48572	ENSG00000099330	rs3745163	0.722850022	0.144636882	0.676009436	0.987227519	-0.084285834	0.503363654	-0.026277068	-0.001806875	0.236630064	0.340915612	0.06259292	0.112435574	0.600846269	0.128136742	0.996566686	0.997858307	Bacteria.Proteobacteria.Gammaproteobacteria	OCEL1
48573	ENSG00000099330	rs3745163	0.134724403	0.012400362	0.425649013	0.290114405	-0.232500418	0.732143387	-0.076958345	0.215507832	0.153507259	0.284640106	0.095994218	0.202058065	0.153877996	0.012323571	0.999005033	0.90762445	Bacteria.Actinobacteria.Coriobacteriia.Coriobacteriales	OCEL1
48574	ENSG00000099330	rs3745163	0.509991176	0.009007946	0.678660208	0.2264761	-0.1203522	0.756589994	0.028194121	0.127658241	0.18166284	0.280989952	0.067747462	0.104547542	0.386895248	0.016907085	0.732356504	0.959078693	Bacteria.Firmicutes.Clostridia.Clostridiales.Ruminococcaceae.Ruminococcus_1	OCEL1
48575	ENSG00000099330	rs3745163	0.098320365	0.004334034	0.144947843	0.802840908	-0.225722552	0.594377124	-0.087180796	-0.025449895	0.134588648	0.201048758	0.059091841	0.101517477	0.078139732	0.003494315	0.890867366	0.970927548	Bacteria.Firmicutes.Clostridia.Clostridiales.Ruminococcaceae.Ruminococcaceae_UCG_002	OCEL1
48576	ENSG00000099330	rs3745163	0.682028045	0.010133803	0.004891507	0.443052718	-0.052004815	0.506618264	0.160377876	0.057504918	0.126365341	0.191276358	0.055041175	0.074511287	0.279693714	0.00543369	0.110489921	0.944395119	Bacteria.Firmicutes.Clostridia.Clostridiales.Lachnospiraceae.Lachnospira	OCEL1
48577	ENSG00000099330	rs3745163	0.274420684	0.126146027	0.772353063	0.658579042	-0.210167922	0.69465316	-0.021169529	0.068005122	0.190672973	0.448342747	0.072870913	0.153194345	0.349345957	0.11526616	0.981084248	0.998600531	Bacteria.Firmicutes.Clostridia.Clostridiales.Ruminococcaceae.Ruminiclostridium_6	OCEL1
48578	ENSG00000099330	rs3745163	0.109024802	0.023590557	0.329847857	0.958083325	-0.261005632	0.533065949	0.080116806	0.006988306	0.160629346	0.229939788	0.081603511	0.132449487	0.157686068	0.021054722	0.976314705	0.994365378	Bacteria.Firmicutes.Bacilli.Lactobacillales.Streptococcaceae.Streptococcus	OCEL1
48579	ENSG00000099330	rs3745163	0.350444061	0.054436968	0.93017645	0.637808656	-0.177856759	0.648167778	-0.006129919	0.055270835	0.189109026	0.330911665	0.069687398	0.116855461	0.329117232	0.066093389	0.997329664	0.92426646	Bacteria.Firmicutes.Negativicutes.Selenomonadales.Veillonellaceae.Megasphaera	OCEL1
48580	ENSG00000099330	rs3745163	0.051309203	0.01829484	0.127716268	0.885656092	-0.323638805	0.552129453	-0.102673119	-0.014989514	0.163000152	0.22809002	0.066546676	0.103828069	0.079631483	0.017570025	0.791756241	0.998819627	Bacteria.Firmicutes.Clostridia.Clostridiales.Ruminococcaceae.Ruminococcaceae_UCG_003	OCEL1
48581	ENSG00000099330	rs3745163	0.387932977	0.263575204	0.906518013	0.809208908	-0.181904983	0.435335477	-0.009002108	-0.030400263	0.209277263	0.386024526	0.076359943	0.125397168	0.364858863	0.203030781	0.999878354	0.998275086	Bacteria.Bacteroidetes.Bacteroidia.Bacteroidales.Porphyromonadaceae.Barnesiella	OCEL1
48582	ENSG00000099330	rs3745163	0.196923456	0.009775671	0.77737534	0.4878409	-0.171424357	0.5455867	-0.023260684	0.087957996	0.131487389	0.204945955	0.08192735	0.126064946	0.111776507	0.005524563	0.999276643	0.988728768	Bacteria.Firmicutes.Clostridia.Clostridiales.Ruminococcaceae.Ruminiclostridium_5	OCEL1
48583	ENSG00000099330	rs3745163	0.209274015	0.16539036	0.538483009	0.659900349	-0.251996322	0.429476826	0.0561428	0.061155038	0.198714464	0.306124009	0.090789499	0.138335473	0.237784257	0.140363439	0.888747698	0.860642577	Bacteria.Firmicutes.Erysipelotrichia.Erysipelotrichales.Erysipelotrichaceae	OCEL1
48584	ENSG00000099330	rs3745163	0.244433334	0.004448113	0.911191919	0.138077711	-0.192186794	0.734151991	-0.007774967	0.158884117	0.163616568	0.249095838	0.069437687	0.105819354	0.201707964	0.005502773	0.863084378	0.981481548	Bacteria.Firmicutes.Clostridia.Clostridiales.Lachnospiraceae.Eubacterium_eligens_group	OCEL1
48585	ENSG00000099330	rs3745163	0.04142939	0.018167864	0.109070045	0.755419674	-0.400012266	0.616313678	0.137345847	-0.038871905	0.19227103	0.254314567	0.084537061	0.124263259	0.130335119	0.030199447	0.933709887	0.933837527	Bacteria.Firmicutes.Bacilli	OCEL1
48586	ENSG00000099330	rs3745163	0.185039607	0.253710777	0.489356856	0.311349815	-0.180960402	0.305545296	0.047646902	0.141143414	0.135085141	0.26532635	0.068528889	0.138329744	0.123953044	0.092536123	0.92078388	0.904438404	Bacteria.Firmicutes.Clostridia.Clostridiales.Lachnospiraceae.Fusicatenibacter	OCEL1
48587	ENSG00000099330	rs3745163	0.224789844	0.007057268	0.094145707	0.160478231	-0.15826559	0.559815276	0.121040653	-0.192049171	0.129138329	0.201205747	0.071252166	0.135276055	0.127539064	0.005261101	0.999670759	0.996530704	Bacteria.Firmicutes.Clostridia.Clostridiales.Ruminococcaceae.Flavonifractor	OCEL1
48588	ENSG00000099330	rs3745163	0.094129678	0.006888655	0.179038485	0.452471076	-0.238147034	0.582827307	0.129124428	-0.091849658	0.140181392	0.208816808	0.095057522	0.121518741	0.073608567	0.005047486	0.654331429	0.9138367	Bacteria.Actinobacteria.Actinobacteria	OCEL1
48589	ENSG00000099330	rs3745163	0.147840849	0.013714511	0.490870923	0.351811582	-0.247035696	0.698335597	-0.04155435	0.084302178	0.168667138	0.27564256	0.059975842	0.089892194	0.148257322	0.014994157	0.982891669	0.998439902	Bacteria.Verrucomicrobia.Verrucomicrobiae.Verrucomicrobiales.Verrucomicrobiaceae.Akkermansia	OCEL1
48590	ENSG00000099330	rs3745163	0.144303308	0.0383664	0.300483595	0.861945947	-0.198650706	0.5065583	0.069537256	-0.01849636	0.134427559	0.239633059	0.066624768	0.105942831	0.09434284	0.018618498	0.997117901	0.954858178	Bacteria.Firmicutes.Clostridia.Clostridiales.Lachnospiraceae.Eubacterium_hallii_group	OCEL1
48591	ENSG00000099330	rs3745163	0.106958067	0.194952173	0.284193709	0.843267207	-0.291431776	0.443207413	-0.062509448	-0.02063402	0.178284558	0.338437967	0.057886444	0.103945534	0.174850735	0.125504153	0.799448585	0.984353931	Bacteria.Bacteroidetes.Bacteroidia.Bacteroidales.Prevotellaceae.Prevotella_9	OCEL1
48592	ENSG00000099330	rs3745163	0.025238871	0.551710701	0.05529473	0.458613364	-0.541258316	0.246299433	-0.173784219	-0.113093196	0.236295359	0.411656873	0.089046149	0.151686363	0.171045058	0.45032385	0.647283466	0.919745892	Bacteria.Firmicutes.Clostridia.Clostridiales.Ruminococcaceae.Anaerotruncus	OCEL1
48593	ENSG00000099330	rs3745163	0.804908243	0.251621172	0.28589223	0.677027291	0.061555586	0.402001846	-0.060321441	0.031704738	0.248197665	0.347536666	0.056059331	0.075774502	0.654910939	0.26074635	0.914353853	0.922474461	Bacteria.Firmicutes.Clostridia.Clostridiales.Ruminococcaceae.Faecalibacterium	OCEL1
48594	ENSG00000099330	rs3745163	0.219534641	0.170577456	0.56248772	0.645224343	-0.246875316	0.424632539	0.05282742	0.063993184	0.199137296	0.306440945	0.09074729	0.138345605	0.245933706	0.145828634	0.906587465	0.859306145	Bacteria.Firmicutes.Erysipelotrichia.Erysipelotrichales	OCEL1
48595	ENSG00000099330	rs3745163	0.00310324	0.003193372	0.005975761	0.125612578	-0.641297633	0.985469089	-0.241368715	0.213320733	0.208748505	0.32180764	0.08491621	0.137483949	0.0330215	0.012922233	0.454795693	0.787452809	Bacteria.Firmicutes.Clostridia.Clostridiales.Ruminococcaceae.Ruminiclostridium_9	OCEL1
48596	ENSG00000099330	rs3745163	0.593261627	0.320400467	0.761773443	0.333699527	-0.115679706	0.305060853	0.025050944	-0.127625163	0.215512241	0.304668339	0.082288236	0.131040757	0.537092208	0.222500608	0.998832683	0.955062155	Bacteria.Firmicutes.Clostridia.Clostridiales.Ruminococcaceae.Eubacterium_coprostanoligenes_group	OCEL1
48597	ENSG00000099330	rs3745163	0.396778769	0.042033727	0.328048584	0.250128661	-0.12112575	0.444307622	0.048133672	-0.082823524	0.141995805	0.214215115	0.048843486	0.071374728	0.194396526	0.022543717	0.955858825	0.966227447	Bacteria.Firmicutes.Clostridia.Clostridiales.Lachnospiraceae.Tyzzerella	OCEL1
48598	ENSG00000099330	rs3745163	0.061361528	0.021830971	0.166391998	0.937718268	-0.326672358	0.558960962	0.114185661	-0.00952078	0.171587353	0.237875772	0.081585336	0.121375102	0.130982395	0.024028524	0.967792983	0.986418042	Bacteria.Firmicutes.Bacilli.Lactobacillales	OCEL1
48599	ENSG00000099330	rs3745163	0.660772529	0.028867348	0.072479672	0.814552561	-0.061015277	0.445924995	0.133316688	-0.020636584	0.138398535	0.199528315	0.073019651	0.087624703	0.314853862	0.01356088	0.390143631	0.881220808	Bacteria.Firmicutes.Clostridia.Clostridiales.Peptostreptococcaceae	OCEL1
48600	ENSG00000099330	rs3745163	0.088704884	0.01169741	0.237842063	0.651542291	-0.27724953	0.590308069	0.121522628	-0.060570052	0.160428971	0.227529863	0.102002772	0.133496811	0.098537959	0.010172403	0.703405014	0.958212988	Bacteria.Actinobacteria	OCEL1
48601	ENSG00000099330	rs3745163	0.207452575	0.011159132	0.738905369	0.638812903	-0.167612378	0.536121113	0.01850887	-0.04133656	0.131637975	0.205230143	0.055294668	0.087657333	0.118376538	0.006938547	0.899095022	0.910573867	Bacteria.Fusobacteria.Fusobacteriia.Fusobacteriales	OCEL1
48602	ENSG00000099330	rs3745163	0.074673751	0.00376135	0.13848704	0.083636698	-0.245975908	0.804133805	-0.082829493	0.162576715	0.135780952	0.267526606	0.055224046	0.092533827	0.087129939	0.003871688	0.816359007	0.889313815	Bacteria.Firmicutes.Negativicutes.Selenomonadales.Acidaminococcaceae	OCEL1
48603	ENSG00000099330	rs3745163	0.71771904	0.392707307	0.990511036	0.888915023	-0.161456625	0.619942683	-0.001095239	-0.019966967	0.444679206	0.720491988	0.091738003	0.142391286	0.917100185	0.62837599	0.999135888	0.99931625	Bacteria.Firmicutes.Clostridia.Clostridiales.Ruminococcaceae	OCEL1
48604	ENSG00000099330	rs3745163	0.17801157	0.029790166	0.432695466	0.248858563	-0.362111415	0.962890377	0.075367161	-0.149315352	0.265937054	0.433398955	0.095462943	0.12832703	0.414929948	0.091926013	0.884558264	0.856433681	Bacteria.Firmicutes.Negativicutes.Selenomonadales	OCEL1
48605	ENSG00000099330	rs3745163	0.096270394	0.003027575	0.367082281	0.039552293	-0.302954273	1.302355166	-0.072860901	0.3120206	0.17951173	0.422766706	0.080217979	0.148532985	0.224361229	0.010662789	0.99991226	0.908539609	Bacteria.Actinobacteria.Coriobacteriia.Coriobacteriales.Coriobacteriaceae.Collinsella	OCEL1
48606	ENSG00000099330	rs3745163	0.492230266	0.033242234	0.512576161	0.769072922	-0.110621476	0.550394802	-0.030937029	-0.025373396	0.160164799	0.253007599	0.046984802	0.086064773	0.333695007	0.027470721	0.997282517	0.999171204	Bacteria.Proteobacteria.Gammaproteobacteria.Enterobacteriales.Enterobacteriaceae	OCEL1
48607	ENSG00000099330	rs3745163	0.50496942	0.014559388	0.277670007	0.782779729	-0.096071884	0.580798582	0.062559937	0.023525747	0.14330247	0.231362252	0.057145856	0.084978898	0.291054974	0.011010725	0.859659891	0.979585985	Bacteria.Firmicutes.Erysipelotrichia.Erysipelotrichales.Erysipelotrichaceae.Erysipelatoclostridium	OCEL1
48608	ENSG00000099330	rs3745163	0.310698454	0.014106367	0.533918101	0.898485845	-0.139764836	0.516325183	0.048173796	-0.012771535	0.136792907	0.204680191	0.07703253	0.099719968	0.173104466	0.00888229	0.944382312	0.998755611	Bacteria.Actinobacteria.Actinobacteria.Bifidobacteriales.Bifidobacteriaceae	OCEL1
48609	ENSG00000099330	rs3745163	0.555493785	0.738010045	0.177923791	0.481160119	0.161161547	0.180946029	-0.096282775	0.093055508	0.271949007	0.538651494	0.070696208	0.131339192	0.77718825	0.494093545	0.998803525	0.997226571	Bacteria.Firmicutes.Clostridia.Clostridiales.Lachnospiraceae.Eubacterium_rectale_group	OCEL1
48610	ENSG00000099330	rs3745163	0.342078958	0.014519309	0.420115611	0.851573062	-0.131033294	0.513566473	0.061206234	-0.018529555	0.136911098	0.204493052	0.075435855	0.098635877	0.189729522	0.008360195	0.861473324	0.993111591	Bacteria.Actinobacteria.Actinobacteria.Bifidobacteriales.Bifidobacteriaceae.Bifidobacterium	OCEL1
48611	ENSG00000099330	rs3745163	0.370440697	0.008383761	0.74907496	0.430187695	-0.139017888	0.61858247	0.026739111	0.076288213	0.154139168	0.227488827	0.083242594	0.096102441	0.239551915	0.008168805	0.991744893	0.884813348	Bacteria.Firmicutes.Bacilli.Lactobacillales.Carnobacteriaceae	OCEL1
48612	ENSG00000099330	rs3745163	0.025238174	0.023910289	0.058823563	0.826163924	-0.400414342	0.538381258	-0.135294849	-0.019215343	0.174806703	0.232784971	0.070344871	0.087139842	0.064938535	0.028556982	0.554468239	0.940986664	Bacteria.Bacteroidetes.Bacteroidia.Bacteroidales.Porphyromonadaceae.Odoribacter	OCEL1
48613	ENSG00000099330	rs3745163	0.191887977	0.010802008	0.786403852	0.693338304	-0.186265061	0.570852392	0.015926471	0.046431938	0.141246136	0.217501799	0.058530633	0.117226706	0.106138218	0.007776521	0.935411107	0.992379592	Bacteria.Proteobacteria.Gammaproteobacteria.Pasteurellales.Pasteurellaceae	OCEL1
48614	ENSG00000099330	rs3745163	0.132182986	0.059422479	0.271777527	0.629301702	-0.20654028	0.572271515	-0.073046782	0.061845168	0.13546216	0.298268265	0.065903455	0.127513864	0.09052837	0.021271729	0.987128526	0.935449612	Bacteria.Proteobacteria.Gammaproteobacteria.Pseudomonadales	OCEL1
48615	ENSG00000099330	rs3745163	0.712191459	0.05559387	0.539117297	0.855207054	-0.072913022	0.487540463	0.04832067	-0.019618201	0.196779681	0.250128379	0.078262728	0.107083039	0.476087569	0.055157875	0.785619019	0.996502544	Bacteria.Firmicutes.Clostridia.Clostridiales.Family_XI	OCEL1
48616	ENSG00000099330	rs3745163	0.419663401	0.002244723	0.901946548	0.044564878	-0.172161466	1.191928607	0.009625577	0.259996772	0.211979325	0.374603132	0.077823467	0.12692755	0.436585684	0.010905085	0.970853663	0.997513341	Bacteria.Firmicutes.Clostridia.Clostridiales.Lachnospiraceae.Eubacterium_xylanophilum_group	OCEL1
48617	ENSG00000099330	rs3745163	0.199622648	0.006197923	0.60835543	0.501398354	-0.168440888	0.629643525	-0.030451723	-0.053927388	0.129988598	0.222543395	0.05913872	0.079766664	0.106598619	0.004188977	0.975933082	0.876400804	Bacteria.Bacteroidetes.Bacteroidia.Bacteroidales.Rikenellaceae.Alistipes	OCEL1
48618	ENSG00000099330	rs3745163	0.232256827	0.005298367	0.6508136	0.211792621	-0.199023415	0.629889328	0.028615305	-0.096238827	0.165051934	0.218299354	0.062927159	0.076315465	0.224701416	0.007896219	0.804289205	0.932765875	Bacteria.Proteobacteria.Betaproteobacteria	OCEL1
48619	ENSG00000099330	rs3745163	0.557397602	0.370012113	0.725668185	0.687728326	-0.405694902	0.927112641	0.04074973	-0.067208999	0.68790085	1.02703076	0.11563039	0.166465585	0.997454612	0.83318289	0.997650199	0.999159905	Bacteria.Firmicutes.Clostridia.Clostridiales	OCEL1
48620	ENSG00000099330	rs3745163	0.174454695	0.014601439	0.574230269	0.616711951	-0.185413674	0.565980389	-0.031583086	0.048161004	0.135037679	0.225560009	0.05593024	0.095760453	0.102060368	0.00936468	0.968802863	0.997181136	Bacteria.Bacteroidetes.Bacteroidia.Bacteroidales.Prevotellaceae	OCEL1
48621	ENSG00000099330	rs3745163	0.143379621	0.013267358	0.480903111	0.34671434	-0.245146663	0.697108515	-0.042754487	0.085214529	0.16550325	0.273777915	0.060308497	0.08990256	0.150755826	0.014271428	0.959597159	0.99789802	Bacteria.Verrucomicrobia	OCEL1
48622	ENSG00000099330	rs3745163	0.49950208	0.026637481	0.630321397	0.711991063	-0.113555235	0.569336643	0.026839746	0.034038272	0.167220765	0.250992741	0.055504186	0.091796459	0.360677593	0.026859479	0.99714486	0.996602117	Bacteria.Firmicutes.Clostridia.Clostridiales.Clostridiaceae_1.Clostridium_sensu_stricto_1	OCEL1
48623	ENSG00000099330	rs3745163	0.12595433	0.041508677	0.369726973	0.739559563	-0.272205533	0.585130937	-0.085436938	0.055403263	0.175596263	0.281363829	0.094588051	0.165947353	0.19829198	0.042672831	0.998820086	0.961415255	Bacteria.Firmicutes.Clostridia.Clostridiales.Family_XIII	OCEL1
48624	ENSG00000099330	rs3745163	0.913652947	0.016584172	0.061306819	0.98711437	-0.015778689	0.489677869	0.133455851	-0.001259069	0.144951607	0.199099185	0.070083595	0.07765944	0.41077051	0.008327961	0.276627775	0.998829924	Bacteria.Firmicutes.Clostridia.Clostridiales.Peptostreptococcaceae.Intestinibacter	OCEL1
48625	ENSG00000099330	rs3745163	0.362975557	0.065627006	0.365427643	0.646840442	-0.126258078	0.479791577	-0.061593214	0.051847991	0.137813984	0.256221206	0.067577369	0.112640711	0.177691145	0.030221944	0.999694213	0.908466096	Bacteria.Firmicutes.Clostridia.Clostridiales.Lachnospiraceaencultured	OCEL1
48626	ENSG00000099330	rs3745163	0.480827607	0.013829004	0.682884036	0.474574419	-0.116786939	0.572090114	0.022508266	0.061799245	0.164708514	0.226098218	0.054848699	0.085923644	0.33664716	0.014318526	0.993180684	0.99999132	Bacteria.Firmicutes.Clostridia.Clostridiales.Clostridiaceae_1	OCEL1
48627	ENSG00000099330	rs3745163	0.277177088	0.036400995	0.36729519	0.721152072	-0.145261147	0.519913887	0.072985192	-0.04740713	0.132552606	0.24333849	0.08039076	0.132247936	0.155980661	0.017597159	0.88760533	0.997132292	Bacteria.Firmicutes.Bacilli.Bacillales	OCEL1
48628	ENSG00000099330	rs3745163	0.494817187	0.435556173	0.873270087	0.792968911	-0.139863097	0.401307851	0.013161646	-0.045147133	0.203722934	0.511500771	0.08219012	0.171311071	0.473614931	0.274518822	0.997947728	0.9977362	Bacteria.Actinobacteria.Actinobacteria.Micrococcales	OCEL1
48629	ENSG00000099330	rs3745163	0.186392706	0.012620455	0.723405831	0.82822856	-0.187682393	0.564151609	0.020947482	0.025596307	0.140540561	0.21990431	0.058932827	0.11749518	0.109444013	0.008710712	0.920570146	0.995634428	Bacteria.Proteobacteria.Gammaproteobacteria.Pasteurellales.Pasteurellaceae.Haemophilus	OCEL1
48630	ENSG00000099330	rs3745163	0.240314704	0.170469853	0.751695915	0.679597379	-0.194232623	0.698685569	-0.01997949	0.068036986	0.163903302	0.504085714	0.062878746	0.163992748	0.264806103	0.106953588	0.999858829	0.957708045	Bacteria.Proteobacteria.Betaproteobacteria.Neisseriales.Neisseriaceae.Eikenella	OCEL1
48631	ENSG00000099330	rs3745163	0.210110072	0.011172146	0.729700274	0.634521664	-0.166790904	0.534528922	0.019189858	-0.041613596	0.131769275	0.204655213	0.055299626	0.087126669	0.121754769	0.006817247	0.903663968	0.913223836	Bacteria.Fusobacteria.Fusobacteriia.Fusobacteriales.Fusobacteriaceae.Fusobacterium	OCEL1
48632	ENSG00000099330	rs3745163	0.385894756	0.266720764	0.503800213	0.51275181	-0.700057201	1.231068637	0.088409544	-0.114617888	0.801928792	1.098903002	0.131510723	0.174145692	0.999435429	0.959065662	0.999968393	0.999515331	Bacteria.Firmicutes	OCEL1
48633	ENSG00000099330	rs3745163	0.310388369	0.030600693	0.679093931	0.689458329	-0.14367129	0.485792131	0.029502138	-0.045939345	0.140525487	0.219771968	0.070992104	0.114454039	0.178967456	0.01600896	0.998043854	0.98261409	Bacteria.Firmicutes.Clostridia.Clostridiales.Ruminococcaceaencultured	OCEL1
48634	ENSG00000099330	rs3745163	0.422574223	0.041957282	0.948835178	0.525282583	-0.174216141	0.700419373	-0.005012486	0.072654797	0.215864664	0.337565059	0.077812003	0.113759762	0.440180565	0.066532233	0.997594253	0.968019235	Bacteria.Firmicutes.Erysipelotrichia.Erysipelotrichales.Erysipelotrichaceae.Faecalitalea	OCEL1
48635	ENSG00000099330	rs3745163	0.826768879	0.048096266	0.281379613	0.759486681	-0.038225111	0.481918182	0.058140447	-0.021059766	0.173962819	0.239222592	0.053523912	0.068499025	0.489530658	0.042508623	0.86527713	0.998607976	Bacteria.Firmicutes.Clostridia.Clostridiales.Lachnospiraceae.Tyzzerella_4	OCEL1
48636	ENSG00000099330	rs3745163	0.450859461	0.030243606	0.410878661	0.848962348	-0.110528293	0.614578584	0.057809418	0.020155941	0.145708626	0.27741522	0.06984489	0.105416307	0.263335042	0.023146425	0.979221309	0.998719086	Bacteria.Firmicutes.Bacilli.Bacillales.Family_XI.Gemella	OCEL1
48637	ENSG00000099330	rs3745163	0.337131072	0.139990369	0.991038785	0.465742013	-0.169076423	0.39286689	-0.000782113	-0.07024044	0.174847357	0.262946841	0.06936858	0.095728555	0.303561509	0.105054408	0.902702033	0.991307536	Bacteria.Firmicutes.Clostridia.Clostridiales.Ruminococcaceae.Ruminococcus_2	OCEL1
48638	ENSG00000099330	rs3745163	0.184972407	0.016637469	0.650850876	0.66515057	-0.176358161	0.501380284	0.029193174	0.045936127	0.131629204	0.203961957	0.064205288	0.105649808	0.106031777	0.009774699	0.755119343	0.979583885	Bacteria.Firmicutes.Clostridia.Clostridiales.Lachnospiraceae.Dorea	OCEL1
48639	ENSG00000099330	rs3745163	0.200172968	0.006186823	0.599924659	0.503137965	-0.168217843	0.629794537	-0.031062915	-0.053657012	0.129977444	0.222545994	0.058932713	0.079691543	0.106297032	0.004105714	0.97729231	0.890158219	Bacteria.Bacteroidetes.Bacteroidia.Bacteroidales.Rikenellaceae	OCEL1
48640	ENSG00000099330	rs3745163	0.119828541	0.024911732	0.339072873	0.464404295	-0.296449197	0.677892385	-0.06587576	0.077417417	0.188075233	0.295253796	0.068400586	0.105192803	0.228258118	0.031129672	0.999985325	0.999758873	Bacteria.Firmicutes.Clostridia.Clostridiales.Ruminococcaceae.Ruminococcaceae_UCG_014	OCEL1
48641	ENSG00000099330	rs3745163	0.321404911	0.255062347	0.817766514	0.789231833	-0.201185305	0.428789037	-0.016377457	-0.033741246	0.20134713	0.373419287	0.070789587	0.125706669	0.351523451	0.194713427	0.998896274	0.997147204	Bacteria.Proteobacteria.Deltaproteobacteria.Desulfovibrionales.Desulfovibrionaceae.Desulfovibrio	OCEL1
48642	ENSG00000099330	rs3745163	0.073702446	0.020996172	0.142726899	0.0805559	-0.82295302	1.865329229	0.121427619	-0.234803495	0.452717512	0.788538315	0.081842188	0.13227295	0.842349229	0.263646721	0.997187614	0.921529413	Bacteria.Bacteroidetes.Bacteroidia.Bacteroidales	OCEL1
48643	ENSG00000099330	rs3745163	0.495578757	0.429234719	0.685131821	0.828521905	-0.392518874	0.707259667	0.044218413	-0.035006199	0.572752516	0.889107635	0.108566873	0.160968913	0.954184916	0.717331702	0.999826541	0.999832315	Bacteria.Firmicutes.Clostridia.Clostridiales.Lachnospiraceae	OCEL1
48644	ENSG00000099330	rs3745163	0.137052071	0.026656071	0.420045829	0.487186472	-0.233225187	0.65631132	-0.077878503	0.134908745	0.154920317	0.289372482	0.095969719	0.193065103	0.156978634	0.021777275	0.999739884	0.895289225	Bacteria.Actinobacteria.Coriobacteriia.Coriobacteriales.Coriobacteriaceae	OCEL1
48645	ENSG00000099330	rs3745163	0.218858287	0.01284292	0.097854117	0.489332523	-0.159815194	0.521039668	-0.080611925	0.057350107	0.128720628	0.203630942	0.04799735	0.082480034	0.130150861	0.006423455	0.593154956	0.903004347	Bacteria.Firmicutes.Clostridia.Clostridiales.Lachnospiraceae.Lachnospiraceae_NK4A136_group	OCEL1
48646	ENSG00000099338	rs111252243	0.412839982	0.14212152	0.251601617	0.678875273	-0.09486403	0.450863252	-0.040303264	0.050200856	0.115098282	0.303413456	0.034841328	0.120712977	0.260265363	0.058033793	0.999492402	0.999741582	Bacteria.Proteobacteria.Gammaproteobacteria.Enterobacteriales.Enterobacteriaceae.Escherichia_Shigella	CATSPERG
48647	ENSG00000099338	rs111252243	0.934317801	0.028698656	0.297062571	0.765309912	-0.013733389	0.533260354	0.076550337	0.031983346	0.165995762	0.238345195	0.072822366	0.106693313	0.600154012	0.036701367	0.7979562	0.991218786	Bacteria.Firmicutes.Clostridia.Clostridiales.Lachnospiraceae.Lachnospiraceae_ND3007_group	CATSPERG
48648	ENSG00000099338	rs111252243	0.078895635	0.348548307	0.310107004	0.948301938	-0.254397574	0.486871465	-0.047620261	-0.011862081	0.142504248	0.515627526	0.046550282	0.182240578	0.168093303	0.208822292	0.981446852	0.961652776	Bacteria.Proteobacteria.Gammaproteobacteria.Enterobacteriales.Enterobacteriaceae.Citrobacter	CATSPERG
48649	ENSG00000099338	rs111252243	0.124346562	0.008952834	0.520935299	0.483427912	-0.209823512	0.62318251	0.044962876	-0.090896276	0.13476874	0.231248037	0.069665929	0.128960182	0.180410266	0.01101717	0.988415778	0.976249604	Bacteria.Firmicutes.Bacilli.Lactobacillales.Streptococcaceae	CATSPERG
48650	ENSG00000099338	rs111252243	0.358361901	0.729312072	0.9612483	0.202411696	-0.150653537	0.132008305	0.002444265	0.178216295	0.162859995	0.379841447	0.050113249	0.1383975	0.416338607	0.336924965	0.9994853	0.999502343	Bacteria.Firmicutes.Clostridia.Clostridiales.Lachnospiraceae.Ruminococcus_gnavus_group	CATSPERG
48651	ENSG00000099338	rs111252243	0.174150203	0.172598954	0.170427605	0.062785836	-0.139445067	0.325641054	0.070356059	-0.214794996	0.101485728	0.23613022	0.050755203	0.113456702	0.099706234	0.058925992	0.975966367	0.997201293	Bacteria.Firmicutes.Clostridia.Clostridiales.Lachnospiraceae.Coprococcus_1	CATSPERG
48652	ENSG00000099338	rs111252243	0.775898019	0.514750683	0.452140585	0.085633469	-0.050930325	0.186066473	0.055860164	-0.214871958	0.178168237	0.28405168	0.073849757	0.123104601	0.5625937	0.311972086	0.998891856	0.999590371	Bacteria.Firmicutes.Bacilli.Bacillales.Staphylococcaceae.Staphylococcus	CATSPERG
48653	ENSG00000099338	rs111252243	0.318963302	0.338655803	0.867503215	0.013678958	-0.127576118	-0.397680224	0.008264735	-0.38287731	0.127031246	0.412563219	0.049344156	0.151067153	0.316137099	0.160564904	0.996596763	0.999791394	Bacteria.Firmicutes.Clostridia.Clostridiales.Ruminococcaceae.Ruminococcaceae_UCG_005	CATSPERG
48654	ENSG00000099338	rs111252243	0.100294201	0.001895284	0.573963289	0.010091203	-0.170795408	0.642159603	-0.024433554	0.26941269	0.102446901	0.198302044	0.043238959	0.101657495	0.076707472	0.001940286	0.99935717	0.949725174	Bacteria.Firmicutes.Erysipelotrichia.Erysipelotrichales.Erysipelotrichaceae.Erysipelotrichaceae_UCG_003	CATSPERG
48655	ENSG00000099338	rs111252243	0.03465391	0.016353096	0.107081724	0.810178839	-0.258430264	0.535949468	-0.086810155	-0.022322708	0.119772443	0.217425377	0.053125559	0.092558229	0.060633908	0.014073585	0.838124876	0.907101516	Bacteria.Proteobacteria.Gammaproteobacteria.Pseudomonadales.Pseudomonadaceae.Pseudomonas	CATSPERG
48656	ENSG00000099338	rs111252243	0.037938112	0.63044713	0.098776825	0.034503631	-0.247328223	-0.169382554	-0.082692248	-0.284090528	0.116733112	0.350409582	0.049374124	0.131551753	0.085165803	0.247647518	0.41303727	0.696065289	Bacteria.Firmicutes.Clostridia.Clostridiales.Christensenellaceae.Christensenellaceae_R_7_group	CATSPERG
48657	ENSG00000099338	rs111252243	0.22685471	0.010212494	0.972324193	0.510435298	-0.149342897	0.591522147	0.002429512	0.133919916	0.12240737	0.223577387	0.069758854	0.202355378	0.191934262	0.008802816	0.999672451	0.998587032	Bacteria.Firmicutes.Clostridia.Clostridiales.Ruminococcaceae.Butyricicoccus	CATSPERG
48658	ENSG00000099338	rs111252243	0.145229687	0.076511111	0.654044986	0.603239921	-0.161037984	0.455541453	0.022942007	0.070207577	0.109230623	0.253087242	0.050956553	0.134421089	0.126261284	0.030370042	0.977260763	0.976466776	Bacteria.Firmicutes.Negativicutes.Selenomonadales.Veillonellaceae.Veillonella	CATSPERG
48659	ENSG00000099338	rs111252243	0.042779311	0.495899659	0.14774023	0.749796161	-0.26231499	0.342886039	-0.063218329	-0.054549872	0.126942796	0.500703699	0.043152321	0.170328304	0.08299962	0.25511009	0.506699609	0.925278199	Bacteria.Firmicutes.Clostridia.Clostridiales.Lachnospiraceae.Lachnospiraceae_UCG_010	CATSPERG
48660	ENSG00000099338	rs111252243	0.267610319	0.016898456	0.751992682	0.637146891	-0.137598607	0.564312825	0.016252229	-0.052593211	0.123057042	0.230136682	0.051211778	0.110975486	0.189142884	0.008436483	0.655722889	0.974257691	Bacteria.Firmicutes.Clostridia.Clostridiales.Peptostreptococcaceae.Intestinibacter	CATSPERG
48661	ENSG00000099338	rs111252243	0.029709802	0.216959612	0.10033941	0.765419034	-0.36286397	0.458881658	-0.122991788	-0.05421263	0.163242564	0.368059316	0.073783243	0.18093476	0.134753154	0.166840523	0.99792254	0.986607256	Bacteria.Firmicutes.Clostridia.Clostridiales.Family_XIII.Family_XIII_AD3011_group	CATSPERG
48662	ENSG00000099338	rs111252243	0.912186473	0.917673928	0.66730615	0.310561524	-0.031714397	-0.064667682	-0.023019595	0.110452181	0.286460514	0.623202101	0.053309143	0.108072717	0.949380714	0.727252019	0.999973618	0.989705988	Bacteria.Bacteroidetes.Bacteroidia.Bacteroidales.Bacteroidaceae.Bacteroides	CATSPERG
48663	ENSG00000099338	rs111252243	0.12340099	0.008644901	0.3147075	0.53408372	-0.160543099	0.544142804	-0.048715603	-0.050644756	0.102852248	0.200950889	0.048079542	0.081016631	0.092636716	0.005743843	0.995339941	0.95533137	Bacteria.Proteobacteria.Deltaproteobacteria.Desulfovibrionales.Desulfovibrionaceae.Bilophila	CATSPERG
48664	ENSG00000099338	rs111252243	0.02368366	0.950344248	0.093784208	0.079005513	-0.321907651	0.020856388	0.110931632	0.282160317	0.138952371	0.33362005	0.06522801	0.15811531	0.076575845	0.434685223	0.76634727	0.725213939	Bacteria.Firmicutes.Erysipelotrichia.Erysipelotrichales.Erysipelotrichaceae	CATSPERG
48665	ENSG00000099338	rs111252243	0.952287361	0.893818223	0.390560119	0.285656123	0.012904026	0.064283069	-0.065531588	0.193019393	0.21483076	0.479731721	0.075813758	0.179292627	0.756571519	0.55993525	0.883578116	0.857776257	Bacteria.Firmicutes.Negativicutes.Selenomonadales	CATSPERG
48666	ENSG00000099338	rs111252243	0.064177308	0.079599637	0.315547728	0.155112111	-0.248160192	0.391749495	0.06324668	0.120708143	0.13179026	0.21997147	0.062530215	0.083917067	0.108104455	0.064474744	0.890411299	0.828507938	Bacteria.Firmicutes.Clostridia.Clostridiales.Lachnospiraceae.Blautia	CATSPERG
48667	ENSG00000099338	rs111252243	0.334092867	0.686178789	0.752594348	0.135751673	-0.18605066	0.141682346	-0.024343232	-0.21986783	0.191186515	0.349092065	0.076900051	0.145555627	0.438654963	0.374797956	0.992565229	0.804850517	Bacteria.Firmicutes.Clostridia.Clostridiales.Ruminococcaceae.Ruminococcaceae_UCG_013	CATSPERG
48668	ENSG00000099338	rs111252243	0.879055269	0.063846866	0.240459722	0.92097441	-0.023208165	0.462052166	0.064594748	-0.012248124	0.151918711	0.245068818	0.054525305	0.122982448	0.521648626	0.062556828	0.601624632	0.998431627	Bacteria.Firmicutes.Clostridia.Clostridiales.Ruminococcaceae.Ruminococcus_1	CATSPERG
48669	ENSG00000099338	rs111252243	0.097609992	0.041148397	0.379203375	0.889103821	-0.187064897	0.507356372	0.038287653	0.01267113	0.111298005	0.243519024	0.043243218	0.090517037	0.096668725	0.025640152	0.691856008	0.876602572	Bacteria.Firmicutes.Clostridia.Clostridiales.Lachnospiraceae.Roseburia	CATSPERG
48670	ENSG00000099338	rs111252243	0.066791741	0.169140796	0.248185818	0.726600304	-0.283823343	0.641264303	-0.079210208	0.059519457	0.152238683	0.461198322	0.067978396	0.169491448	0.159624144	0.150735829	0.764218706	0.895507627	Bacteria.Firmicutes.Clostridia.Clostridiales.Ruminococcaceae.Ruminiclostridium_9	CATSPERG
48671	ENSG00000099338	rs111252243	0.104737059	0.021865294	0.343164421	0.847797182	-0.175568358	0.551617095	-0.034933627	0.01614197	0.106709433	0.234814021	0.03658341	0.083768716	0.079498647	0.011636285	0.709172733	0.996202961	Bacteria.Proteobacteria.Betaproteobacteria.Burkholderiales.Alcaligenaceae.Sutterella	CATSPERG
48672	ENSG00000099338	rs111252243	0.223691304	0.014386967	0.492707147	0.176143539	-0.132293247	0.510273171	0.027488554	-0.107130891	0.107687388	0.202894749	0.039843721	0.078334226	0.134601048	0.009227581	0.903479289	0.806374479	Bacteria.Proteobacteria.Betaproteobacteria.Burkholderiales.Alcaligenaceae.Parasutterella	CATSPERG
48673	ENSG00000099338	rs111252243	0.565618336	0.012298241	0.003385883	0.234946754	-0.059487315	0.517293454	0.136259783	-0.110383104	0.103014047	0.200864748	0.044790361	0.092075756	0.246263109	0.006312845	0.104366169	0.904712577	Bacteria.Firmicutes.Clostridia.Clostridiales.Lachnospiraceae.Lachnospira	CATSPERG
48674	ENSG00000099338	rs111252243	0.19813014	0.667195488	0.932671595	0.451277066	-0.156560821	0.204708937	-0.003565642	-0.1239766	0.120414554	0.473900241	0.042041749	0.163588945	0.17229664	0.246712894	0.997974355	0.998439902	Bacteria.Verrucomicrobia.Verrucomicrobiae.Verrucomicrobiales.Verrucomicrobiaceae.Akkermansia	CATSPERG
48675	ENSG00000099338	rs111252243	0.116278248	0.009770039	0.809567891	0.334608465	-0.164686254	0.540928149	0.01710411	0.108881051	0.103458142	0.203179546	0.07068792	0.112006947	0.081153538	0.005524563	0.999276643	0.988728768	Bacteria.Firmicutes.Clostridia.Clostridiales.Ruminococcaceae.Ruminiclostridium_5	CATSPERG
48676	ENSG00000099338	rs111252243	0.621455728	0.054618452	0.475403738	0.733386695	-0.077029473	0.580137689	0.03874943	0.043184235	0.155251516	0.296408963	0.053977605	0.12623642	0.434311469	0.050939014	0.847893021	0.995071635	Bacteria.Firmicutes.Erysipelotrichia.Erysipelotrichales.Erysipelotrichaceae.Clostridium_innocuum_group	CATSPERG
48677	ENSG00000099338	rs111252243	0.066794179	0.040086543	0.268165304	0.939220614	-0.233191748	0.550379253	-0.057155921	0.009674955	0.125081785	0.262730492	0.051175507	0.126395606	0.093845228	0.0306422	0.84372248	0.998819627	Bacteria.Firmicutes.Clostridia.Clostridiales.Ruminococcaceae.Ruminococcaceae_UCG_003	CATSPERG
48678	ENSG00000099338	rs111252243	0.135274421	0.741434863	0.424115032	0.054490738	-0.242068781	-0.126882595	-0.050699972	-0.274743994	0.16005405	0.382908989	0.063030587	0.140298282	0.280732864	0.369476839	0.998832683	0.873184396	Bacteria.Firmicutes.Clostridia.Clostridiales.Ruminococcaceae.Eubacterium_coprostanoligenes_group	CATSPERG
48679	ENSG00000099338	rs111252243	0.392097847	0.005619322	0.594113634	0.191472953	-0.108071765	0.602757086	-0.025773912	-0.098136242	0.125437544	0.210425615	0.04812819	0.074347003	0.27393276	0.007276104	0.740728153	0.970296561	Bacteria.Proteobacteria.Betaproteobacteria.Burkholderiales	CATSPERG
48680	ENSG00000099338	rs111252243	0.742575567	0.618956853	0.689149516	0.024261678	-0.07858334	0.134490895	-0.025725509	0.155979745	0.238241139	0.269130311	0.064025699	0.067617008	0.822194367	0.459393885	0.998803525	0.997226571	Bacteria.Firmicutes.Clostridia.Clostridiales.Lachnospiraceae.Eubacterium_rectale_group	CATSPERG
48681	ENSG00000099338	rs111252243	0.343332408	0.392075953	0.914280236	0.674535592	-0.140305964	0.375232047	-0.006088499	0.070894813	0.146983596	0.435506881	0.056343205	0.168061924	0.347556126	0.192143498	0.896726979	0.902660525	Bacteria.Firmicutes.Negativicutes.Selenomonadales.Veillonellaceae	CATSPERG
48682	ENSG00000099338	rs111252243	0.234320168	0.03414834	0.585721076	0.78067757	-0.132925622	0.503899104	0.030646328	-0.037592407	0.110729542	0.232860423	0.055946698	0.134454043	0.150641498	0.015784793	0.889537299	0.993111591	Bacteria.Actinobacteria.Actinobacteria.Bifidobacteriales.Bifidobacteriaceae.Bifidobacterium	CATSPERG
48683	ENSG00000099338	rs111252243	0.007502028	0.97105487	0.00742807	0.054304521	-0.319053336	0.011376433	0.121519484	0.241006672	0.115598741	0.312322201	0.043970985	0.122972595	0.030326511	0.341888637	0.177866127	0.787223589	Bacteria.Firmicutes.Clostridia.Clostridiales.Lachnospiraceae.Anaerostipes	CATSPERG
48684	ENSG00000099338	rs111252243	0.144075956	0.061934764	0.082721091	0.045390727	-0.149234218	0.401890217	-0.074252639	0.169926995	0.100929096	0.211574642	0.042134088	0.083286742	0.093769992	0.02568202	0.734241148	0.638810352	Bacteria.Fusobacteria.Fusobacteriia.Fusobacteriales	CATSPERG
48685	ENSG00000099338	rs111252243	0.410757346	0.661326949	0.958511394	0.056487948	-0.140286005	0.133359028	-0.003243911	-0.234408858	0.169448292	0.303021996	0.062116845	0.120712411	0.41271425	0.331657014	0.984836208	0.998600531	Bacteria.Firmicutes.Clostridia.Clostridiales.Ruminococcaceae.Ruminiclostridium_6	CATSPERG
48686	ENSG00000099338	rs111252243	0.114621577	0.761684785	0.468360517	0.481826637	-0.217241107	0.163335718	-0.03158321	-0.125061544	0.135841861	0.536325025	0.043298617	0.176782337	0.181284639	0.313856543	0.828861973	0.941770524	Bacteria.Bacteroidetes.Bacteroidia.Bacteroidales.Prevotellaceae.Prevotella_9	CATSPERG
48687	ENSG00000099338	rs111252243	0.15458734	0.960153277	0.562806609	0.088692824	-0.1896023	-0.01843949	-0.030607157	-0.242132262	0.131642555	0.367655631	0.052620226	0.140103133	0.177568701	0.357059971	0.772649449	0.821441869	Bacteria.Bacteroidetes.Bacteroidia.Bacteroidales.Porphyromonadaceae.Odoribacter	CATSPERG
48688	ENSG00000099338	rs111252243	0.136113479	0.015164233	0.942925223	0.418348266	-0.157182361	0.513142728	-0.002783422	0.066607881	0.104154852	0.205708812	0.038727998	0.081780377	0.094322223	0.008298836	0.881616042	0.829851889	Bacteria.Firmicutes.Negativicutes.Selenomonadales.Veillonellaceae.Dialister	CATSPERG
48689	ENSG00000099338	rs111252243	0.824384417	0.934426975	0.430349142	0.513564001	0.066021976	-0.077282737	-0.054675452	0.167056173	0.296319167	0.935676868	0.068900466	0.254309648	0.841953837	0.682704513	0.999330493	0.996754281	Bacteria.Proteobacteria	CATSPERG
48690	ENSG00000099338	rs111252243	0.398143902	0.04615746	0.614372653	0.080524057	-0.117782176	0.42926874	0.020456406	-0.106595989	0.138478303	0.211167339	0.040405276	0.060042752	0.334788195	0.041329753	0.87573273	0.998607976	Bacteria.Firmicutes.Clostridia.Clostridiales.Lachnospiraceae.Tyzzerella_4	CATSPERG
48691	ENSG00000099338	rs111252243	0.221012588	0.03286962	0.637686183	0.798906681	-0.136333264	0.507562217	0.026892079	-0.034456814	0.110327592	0.232805544	0.0568354	0.134697804	0.139671884	0.016695709	0.950689734	0.998755611	Bacteria.Actinobacteria.Actinobacteria.Bifidobacteriales.Bifidobacteriaceae	CATSPERG
48692	ENSG00000099338	rs111252243	0.03405371	0.003706285	0.123012531	0.169594115	-0.307433597	0.764946125	-0.119256035	0.192563176	0.141992665	0.254056966	0.076321022	0.138641192	0.10142257	0.008564913	0.998820086	0.961415255	Bacteria.Firmicutes.Clostridia.Clostridiales.Family_XIII	CATSPERG
48693	ENSG00000099338	rs111252243	0.169965869	0.067274062	0.944548135	0.329163019	-0.144756265	0.424754177	-0.003148153	-0.083270502	0.104313421	0.228245152	0.045086997	0.084694829	0.096103128	0.029447441	0.998277807	0.999325446	Bacteria.Bacteroidetes.Bacteroidia.Bacteroidales.Porphyromonadaceae.Parabacteroides	CATSPERG
48694	ENSG00000099338	rs111252243	0.023349702	0.971359721	0.093245249	0.075837609	-0.32257723	0.012045737	0.110994254	0.284375228	0.138893852	0.334218473	0.065155291	0.157620854	0.076460941	0.44640759	0.778495902	0.719412955	Bacteria.Firmicutes.Erysipelotrichia.Erysipelotrichales	CATSPERG
48695	ENSG00000099338	rs111252243	0.546370023	0.058031858	0.312864452	0.984339907	-0.078889446	0.537189582	0.085705755	-0.002989452	0.130097581	0.278404156	0.084262654	0.151718466	0.341934864	0.035347271	0.999005033	0.949522544	Bacteria.Actinobacteria.Coriobacteriia.Coriobacteriales	CATSPERG
48696	ENSG00000099338	rs111252243	0.060014126	0.003943018	0.076692058	0.140019228	-0.20290683	0.599798948	0.120191786	-0.309690711	0.106007406	0.200640989	0.066817531	0.207292156	0.0559901	0.003289559	0.590263905	0.880000532	Bacteria.Actinobacteria.Actinobacteria	CATSPERG
48697	ENSG00000099338	rs111252243	0.118285939	0.019031962	0.455943494	0.997282692	-0.166246662	0.521326745	-0.035770553	-0.000318384	0.105023069	0.216773286	0.047692221	0.093128278	0.087081851	0.010752089	0.911615867	0.976759137	Bacteria.Firmicutes.Clostridia.Clostridiales.Ruminococcaceae.Ruminococcaceae_UCG_002	CATSPERG
48698	ENSG00000099338	rs111252243	0.03577865	0.041519817	0.079662987	0.483648403	-0.243360599	0.673557393	-0.076869977	0.084370394	0.11350793	0.323902526	0.043172607	0.119762101	0.053157059	0.027421717	0.510529243	0.98352631	Bacteria.Firmicutes.Negativicutes.Selenomonadales.Acidaminococcaceae.Phascolarctobacterium	CATSPERG
48699	ENSG00000099338	rs111252243	0.182389974	0.024374613	0.570295885	0.396053246	-0.141643302	0.487225728	-0.025059414	0.09869998	0.105089398	0.211386064	0.043924245	0.115527452	0.10037631	0.011608104	0.97729231	0.88723956	Bacteria.Bacteroidetes.Bacteroidia.Bacteroidales.Rikenellaceae	CATSPERG
48700	ENSG00000099338	rs111252243	0.117856978	0.141840029	0.68503976	0.10377198	-0.19513143	0.337541791	0.020343673	0.130715367	0.123123982	0.22698947	0.04993318	0.079222467	0.157189114	0.084759609	0.945999629	0.997216401	Bacteria.Firmicutes.Clostridia.Clostridiales.Ruminococcaceae.Subdoligranulum	CATSPERG
48701	ENSG00000099338	rs111252243	0.523173292	0.084760186	0.214672437	0.039942703	-0.075145291	0.369174166	0.053742719	-0.260038214	0.1170607	0.210903078	0.042889142	0.124039841	0.297149782	0.038385691	0.859659891	0.979585985	Bacteria.Firmicutes.Erysipelotrichia.Erysipelotrichales.Erysipelotrichaceae.Erysipelatoclostridium	CATSPERG
48702	ENSG00000099338	rs111252243	0.788748141	0.667512735	0.343608048	0.117951045	-0.041228467	-0.229292312	0.051923274	-0.290287012	0.153240723	0.531350276	0.054425771	0.183213022	0.51117939	0.369060485	0.999878354	0.935158928	Bacteria.Bacteroidetes.Bacteroidia.Bacteroidales.Porphyromonadaceae.Barnesiella	CATSPERG
48703	ENSG00000099338	rs111252243	0.194642272	0.043201856	0.631559046	0.404088408	-0.207765537	0.824650074	-0.02623703	0.127190259	0.158540462	0.399911413	0.054455108	0.151449646	0.290684742	0.065203533	0.998896274	0.99087052	Bacteria.Proteobacteria.Deltaproteobacteria.Desulfovibrionales.Desulfovibrionaceae.Desulfovibrio	CATSPERG
48704	ENSG00000099338	rs111252243	0.378759808	0.209246534	0.540721964	0.609116557	-0.109800095	0.414132073	0.032940171	-0.068938687	0.123895471	0.326548444	0.05356392	0.134167575	0.237215613	0.095277534	0.979221309	0.998719086	Bacteria.Firmicutes.Bacilli.Bacillales.Family_XI.Gemella	CATSPERG
48705	ENSG00000099338	rs111252243	0.366021546	0.006074877	0.738133148	0.245498179	-0.122062509	0.660950874	-0.016693453	-0.108186135	0.13408869	0.233014486	0.049718393	0.092313583	0.295069717	0.008741656	0.814991777	0.942292351	Bacteria.Proteobacteria.Betaproteobacteria	CATSPERG
48706	ENSG00000099338	rs111252243	0.395582347	0.087957759	0.352503537	0.858245791	-0.102472957	0.610238467	0.054222757	0.029957938	0.119823527	0.352264524	0.057901928	0.16706595	0.249253161	0.044238619	0.991744893	0.898723505	Bacteria.Firmicutes.Bacilli.Lactobacillales.Carnobacteriaceae	CATSPERG
48707	ENSG00000099338	rs111252243	0.378919657	0.019532873	0.325945601	0.369058416	-0.104906937	0.827554617	0.056579619	0.138772682	0.1184141	0.345597439	0.057163079	0.153420807	0.238781954	0.015535857	0.945687051	0.854149348	Bacteria.Firmicutes.Bacilli.Lactobacillales.Carnobacteriaceae.Granulicatella	CATSPERG
48708	ENSG00000099338	rs111252243	0.038063082	0.635056036	0.098922337	0.034801793	-0.246908638	-0.166806961	-0.082602151	-0.283085958	0.116613365	0.349797507	0.049342061	0.131310208	0.084874018	0.244184675	0.413052721	0.6935434	Bacteria.Firmicutes.Clostridia.Clostridiales.Christensenellaceae	CATSPERG
48709	ENSG00000099338	rs111252243	0.166390747	0.013313755	0.744220839	0.465863424	-0.148620016	0.625844542	0.020007397	-0.10912677	0.106188268	0.245919896	0.061061225	0.148766208	0.105332411	0.008645219	0.999670759	0.996530704	Bacteria.Firmicutes.Clostridia.Clostridiales.Ruminococcaceae.Flavonifractor	CATSPERG
48710	ENSG00000099338	rs111252243	0.017442993	0.003198687	0.030361397	0.296041212	-0.289403975	0.655120966	0.164038036	-0.206725517	0.11862959	0.213971426	0.07409995	0.196239162	0.038840942	0.003957173	0.618002273	0.928200989	Bacteria.Actinobacteria	CATSPERG
48711	ENSG00000099338	rs111252243	0.049443665	0.009538654	0.126741307	0.247975499	-0.219095811	0.733897902	-0.065935822	0.124231857	0.109429868	0.274737226	0.04262433	0.106568197	0.068340376	0.007656754	0.815475302	0.941072918	Bacteria.Firmicutes.Negativicutes.Selenomonadales.Acidaminococcaceae	CATSPERG
48712	ENSG00000099338	rs111252243	0.172560247	0.010698234	0.381949805	0.93452418	-0.143846438	0.547992537	-0.044866988	-0.008485168	0.104296998	0.208502587	0.050968891	0.102884422	0.10513329	0.006327982	0.997604342	0.996621608	Bacteria.Proteobacteria.Deltaproteobacteria	CATSPERG
48713	ENSG00000099338	rs111252243	0.140747017	0.011518682	0.589598224	0.699782664	-0.199055906	0.586203912	0.037552232	-0.055446508	0.133487283	0.225439631	0.069270834	0.14315326	0.18069478	0.01282518	0.976314705	0.989769364	Bacteria.Firmicutes.Bacilli.Lactobacillales.Streptococcaceae.Streptococcus	CATSPERG
48714	ENSG00000099338	rs111252243	0.053785417	0.26857844	0.163134426	0.846745983	-0.383092877	0.467947111	-0.104249102	-0.029931952	0.195037475	0.4193495	0.07390477	0.15425281	0.249594213	0.309204165	0.71526798	0.939839473	Bacteria.Firmicutes.Clostridia.Clostridiales.Ruminococcaceae.Anaerotruncus	CATSPERG
48715	ENSG00000099338	rs111252243	0.682159522	0.165529142	0.098310198	0.647911895	-0.049283641	0.432146443	-0.059445427	0.054716099	0.119805691	0.308129469	0.035443657	0.119260462	0.40977579	0.085672826	0.997282517	0.999171204	Bacteria.Proteobacteria.Gammaproteobacteria.Enterobacteriales.Enterobacteriaceae	CATSPERG
48716	ENSG00000099338	rs111252243	0.181195346	0.024200616	0.580551484	0.399786889	-0.142012991	0.48780835	-0.024450659	0.097969701	0.105071971	0.211369688	0.044026292	0.11558873	0.100531762	0.011751679	0.975933082	0.869296621	Bacteria.Bacteroidetes.Bacteroidia.Bacteroidales.Rikenellaceae.Alistipes	CATSPERG
48717	ENSG00000099338	rs111252243	0.130582222	0.059202584	0.068438606	0.042077099	-0.154433628	0.405083239	-0.077762799	0.172159719	0.100860442	0.210942001	0.041968395	0.08302188	0.089888918	0.024384688	0.728215995	0.618152363	Bacteria.Fusobacteria.Fusobacteriia.Fusobacteriales.Fusobacteriaceae.Fusobacterium	CATSPERG
48718	ENSG00000099338	rs111252243	0.485795147	0.008682929	0.94604081	0.193047828	-0.129919079	0.638018599	0.004208386	0.146970331	0.185329699	0.235760508	0.061941369	0.111743517	0.46556968	0.024847436	0.997594253	0.968019235	Bacteria.Firmicutes.Erysipelotrichia.Erysipelotrichales.Erysipelotrichaceae.Faecalitalea	CATSPERG
48719	ENSG00000099338	rs111252243	0.09510356	0.006557439	0.382889142	0.326702884	-0.242141519	0.678117033	0.060659967	-0.117601729	0.142963304	0.241412591	0.069046668	0.119001986	0.163085485	0.010702531	0.967792983	0.964873007	Bacteria.Firmicutes.Bacilli.Lactobacillales	CATSPERG
48720	ENSG00000099338	rs111252243	0.168073489	0.01051551	0.365514748	0.939553919	-0.145054827	0.548868635	-0.045709779	-0.007807577	0.10405866	0.208321387	0.050159933	0.102563341	0.103783108	0.005869807	0.998525812	0.998516628	Bacteria.Proteobacteria.Deltaproteobacteria.Desulfovibrionales.Desulfovibrionaceae	CATSPERG
48721	ENSG00000099338	rs111252243	0.119681841	0.018451139	0.626211347	0.859171136	-0.178743265	0.595551093	-0.027142662	-0.02244788	0.113353677	0.246372036	0.055461948	0.126016261	0.103893312	0.009615467	0.668052146	0.884103191	Bacteria.Firmicutes.Clostridia.Clostridiales.Peptostreptococcaceae	CATSPERG
48722	ENSG00000099338	rs111252243	0.97220856	0.012238638	0.02005606	0.652647329	0.004124799	0.638985079	0.126662692	0.051602051	0.117942863	0.247938919	0.0531309	0.114119285	0.456907345	0.011475885	0.657058109	0.983121182	Bacteria.Firmicutes.Clostridia.Clostridiales.Lachnospiraceae.Eubacterium_eligens_group	CATSPERG
48723	ENSG00000099338	rs111252243	0.261378384	0.130085839	0.270450976	0.104184483	-0.120236941	0.355975891	0.068836002	-0.22226402	0.106123121	0.232182112	0.061931166	0.134871255	0.149731188	0.046225795	0.88760533	0.997132292	Bacteria.Firmicutes.Bacilli.Bacillales	CATSPERG
48724	ENSG00000099338	rs111252243	0.052765497	0.009054816	0.153626689	0.531974486	-0.215609382	0.542197335	0.081486113	0.057361546	0.109286878	0.201510955	0.056442641	0.091288732	0.057183645	0.007455652	0.920183094	0.932151327	Bacteria.Firmicutes.Clostridia.Clostridiales.Lachnospiraceae.Fusicatenibacter	CATSPERG
48725	ENSG00000099338	rs111252243	0.764219367	0.012883171	0.47890525	0.180741334	-0.047787365	0.543857816	0.042209514	0.141530592	0.158653768	0.21264841	0.059268497	0.104604612	0.494639207	0.02125218	0.772562424	0.996502544	Bacteria.Firmicutes.Clostridia.Clostridiales.Family_XI	CATSPERG
48726	ENSG00000099338	rs111252243	0.948385536	0.308358152	0.274919709	0.43713886	-0.010680062	0.329281252	0.075230438	-0.102409064	0.164347016	0.320711888	0.068323804	0.130982243	0.636916259	0.207798309	0.99991226	0.982046009	Bacteria.Actinobacteria.Coriobacteriia.Coriobacteriales.Coriobacteriaceae.Collinsella	CATSPERG
48727	ENSG00000099338	rs111252243	0.123890247	0.702507634	0.403619137	0.061687644	-0.161786895	0.106150674	0.04490963	0.210007057	0.103786722	0.276703556	0.053421738	0.110450287	0.086744626	0.17740313	0.997117901	0.9453081	Bacteria.Firmicutes.Clostridia.Clostridiales.Lachnospiraceae.Eubacterium_hallii_group	CATSPERG
48728	ENSG00000099338	rs111252243	0.110317619	0.465650276	0.287632921	0.315566192	-0.327399566	0.270169062	0.046880445	0.083101659	0.202239496	0.368129156	0.043727071	0.082163434	0.291058844	0.375046898	0.914353853	0.870964126	Bacteria.Firmicutes.Clostridia.Clostridiales.Ruminococcaceae.Faecalibacterium	CATSPERG
48729	ENSG00000099338	rs111252243	0.186692476	0.63027825	0.888743744	0.078587508	-0.164471009	-0.226130027	-0.005570558	-0.335088389	0.123244363	0.467574345	0.039663994	0.187506381	0.208964749	0.240016472	0.99714486	0.996602117	Bacteria.Firmicutes.Clostridia.Clostridiales.Clostridiaceae_1.Clostridium_sensu_stricto_1	CATSPERG
48730	ENSG00000099338	rs111252243	0.10911573	0.048047184	0.191129312	0.865069252	-0.169007289	0.483478867	0.070006161	0.020705585	0.104038527	0.239943015	0.052994364	0.121370131	0.075389155	0.022072018	0.650697285	0.985398796	Bacteria.Firmicutes.Clostridia.Clostridiales.Lachnospiraceae.Dorea	CATSPERG
48731	ENSG00000099338	rs111252243	0.177039722	0.005163673	0.823263912	0.065964972	-0.15020924	0.587427825	0.012691773	-0.195055489	0.110064124	0.202939815	0.056595795	0.104298533	0.126658465	0.004164777	0.998043854	0.932689129	Bacteria.Firmicutes.Clostridia.Clostridiales.Ruminococcaceaencultured	CATSPERG
48732	ENSG00000099338	rs111252243	0.801754856	0.677202858	0.957181548	0.258723453	-0.119480447	-0.327018786	-0.004855677	0.158135314	0.473930052	0.782027889	0.090089696	0.138789861	0.954184916	0.7618295	0.999826541	0.999832315	Bacteria.Firmicutes.Clostridia.Clostridiales.Lachnospiraceae	CATSPERG
48733	ENSG00000099338	rs111252243	0.764738828	0.331086793	0.471276872	0.774477456	-0.052375689	0.417651305	-0.034504245	0.042048936	0.174282906	0.42650083	0.047616082	0.146146007	0.612825118	0.210172034	0.996566686	0.997858307	Bacteria.Proteobacteria.Gammaproteobacteria	CATSPERG
48734	ENSG00000099338	rs111252243	0.461474748	0.021891584	0.382984986	0.849358241	-0.093077959	0.501859711	0.037136657	0.01550528	0.125642997	0.213677407	0.042279649	0.081308946	0.211581688	0.013873456	0.955858825	0.972606053	Bacteria.Firmicutes.Clostridia.Clostridiales.Lachnospiraceae.Tyzzerella	CATSPERG
48735	ENSG00000099338	rs111252243	0.79263472	0.979243311	0.897790847	0.424561041	-0.100501888	-0.01886611	-0.00879686	0.099140803	0.380725776	0.722343728	0.068216106	0.123371896	0.963292842	0.728472411	0.997675757	0.939102387	Bacteria.Bacteroidetes	CATSPERG
48736	ENSG00000099338	rs111252243	0.041743803	0.011675031	0.092211702	0.213275204	-0.226865236	0.523623454	-0.088877685	-0.122979486	0.109219411	0.201770156	0.052003987	0.097840774	0.045318454	0.006289723	0.952395074	0.935449612	Bacteria.Proteobacteria.Gammaproteobacteria.Pseudomonadales	CATSPERG
48737	ENSG00000099338	rs111252243	0.248639756	0.972864535	0.415412881	0.306287353	-0.448697748	0.019842365	0.063603081	0.120916785	0.385447008	0.58108578	0.077598156	0.117262849	0.843113193	0.794791263	0.999135888	0.977096731	Bacteria.Firmicutes.Clostridia.Clostridiales.Ruminococcaceae	CATSPERG
48738	ENSG00000099338	rs111252243	0.45783388	0.725224131	0.822280155	0.112426681	-0.115026131	0.115281616	-0.014511486	0.177177807	0.154010471	0.326568729	0.064345975	0.110105383	0.366033181	0.337899801	0.99759175	0.986746924	Bacteria.Firmicutes.Clostridia.Clostridiales.Lachnospiraceae.Lachnospiraceae_UCG_008	CATSPERG
48739	ENSG00000099338	rs111252243	0.190184366	0.02946463	0.997047615	0.471877694	-0.145477613	0.480204751	-0.000172557	-0.058487534	0.109888416	0.215693886	0.04645442	0.080823089	0.127480258	0.013483869	0.999296249	0.97562022	Bacteria.Bacteroidetes.Bacteroidia.Bacteroidales.Porphyromonadaceae	CATSPERG
48740	ENSG00000099338	rs111252243	0.271581283	0.008016849	0.694679152	0.304658035	-0.129071322	0.565935945	-0.017216944	-0.075618162	0.116401181	0.206873196	0.043668934	0.07308445	0.1896843	0.00813392	0.799528489	0.925889494	Bacteria.Proteobacteria.Betaproteobacteria.Burkholderiales.Alcaligenaceae	CATSPERG
48741	ENSG00000099338	rs111252243	0.789008658	0.481125472	0.462522362	0.161242961	-0.047563243	0.214687304	0.048899826	-0.178644923	0.177009945	0.302987126	0.06616359	0.126067952	0.573756074	0.292514989	0.997947728	0.9977362	Bacteria.Actinobacteria.Actinobacteria.Micrococcales	CATSPERG
48742	ENSG00000099338	rs111252243	0.121996619	0.056721636	0.464287656	0.449035553	-0.237156019	0.805095291	-0.040274462	0.110421492	0.151354772	0.414999394	0.054709561	0.144980507	0.200069375	0.067723227	0.997329664	0.92426646	Bacteria.Firmicutes.Negativicutes.Selenomonadales.Veillonellaceae.Megasphaera	CATSPERG
48743	ENSG00000099338	rs111252243	0.046491605	0.123349011	0.139851546	0.302484297	-0.296895917	0.413318649	-0.081993232	-0.103414292	0.146280596	0.264756027	0.054858735	0.099497242	0.103359752	0.095836598	0.711442346	0.97738634	Bacteria.Firmicutes.Clostridia.Clostridiales.Ruminococcaceae.Ruminococcus_2	CATSPERG
48744	ENSG00000099338	rs111252243	0.188063931	0.015173112	0.331900811	0.912426242	-0.13926067	0.513944299	-0.040625001	0.009890193	0.104682645	0.206048992	0.041556207	0.089578843	0.117481295	0.007298966	0.69431338	0.929275811	Bacteria.Firmicutes.Clostridia.Clostridiales.Lachnospiraceae.Lachnospiraceae_NK4A136_group	CATSPERG
48745	ENSG00000099338	rs111252243	0.202556269	0.105183942	0.421390122	0.372882633	-0.136140464	0.413641595	0.033683329	-0.134353654	0.105756949	0.25173907	0.041628872	0.149734886	0.111879405	0.04193699	0.968802863	0.974832054	Bacteria.Bacteroidetes.Bacteroidia.Bacteroidales.Prevotellaceae	CATSPERG
48746	ENSG00000099338	rs111252243	0.216749612	0.680531414	0.958584133	0.432417793	-0.148372343	0.195865416	0.002209614	-0.129263275	0.118951329	0.473566941	0.04238573	0.163630605	0.188013375	0.249973536	0.964743031	0.99789802	Bacteria.Verrucomicrobia	CATSPERG
48747	ENSG00000099338	rs111252243	0.369326612	0.213518828	0.938235025	0.568542295	-0.158484739	0.405136239	-0.005459583	-0.074069674	0.175312364	0.322494415	0.070184698	0.129239835	0.441198954	0.188199752	0.949374291	0.966332496	Bacteria.Firmicutes.Clostridia.Clostridiales.Ruminococcaceae.Ruminococcaceae_NK4A214_group	CATSPERG
48748	ENSG00000099338	rs111252243	0.342532827	0.018315433	0.39501818	0.517185595	-0.110408939	0.501114388	-0.046181098	0.054551096	0.115470873	0.207053432	0.053935625	0.0837646	0.171301117	0.011769243	0.999694213	0.908466096	Bacteria.Firmicutes.Clostridia.Clostridiales.Lachnospiraceaencultured	CATSPERG
48749	ENSG00000099338	rs111252243	0.086648621	0.005946817	0.314343803	0.279971265	-0.283114901	0.72098923	0.073937326	-0.131047659	0.162739673	0.253496598	0.072916702	0.120286175	0.185554896	0.014310301	0.953183076	0.933837527	Bacteria.Firmicutes.Bacilli	CATSPERG
48750	ENSG00000099338	rs111252243	0.76700375	0.696643959	0.955339781	0.292029041	-0.176880892	-0.337020496	0.005569156	0.147692373	0.594479213	0.86065211	0.099061757	0.139030342	0.997454612	0.874868214	0.997868435	0.999159905	Bacteria.Firmicutes.Clostridia.Clostridiales	CATSPERG
48751	ENSG00000099338	rs111252243	0.06091189	0.00618515	0.120885721	0.332095204	-0.204378078	0.571984427	0.073400697	-0.107848531	0.107159832	0.202111094	0.046702763	0.110365321	0.055757892	0.005096471	0.914489909	0.989428248	Bacteria.Proteobacteria.Gammaproteobacteria.Pasteurellales.Pasteurellaceae.Haemophilus	CATSPERG
48752	ENSG00000099338	rs111252243	0.603575439	0.118787829	0.412927687	0.828792803	-0.073957355	0.613779898	0.040115715	0.034456911	0.141732015	0.388282161	0.048681477	0.158697874	0.419245029	0.083172185	0.999858829	0.957708045	Bacteria.Proteobacteria.Betaproteobacteria.Neisseriales.Neisseriaceae.Eikenella	CATSPERG
48753	ENSG00000099338	rs111252243	0.055627216	0.005780716	0.113064983	0.328532033	-0.210682051	0.577275715	0.075330735	-0.108115666	0.108103749	0.202245256	0.046898292	0.109820541	0.05020795	0.004863243	0.893190239	0.987424055	Bacteria.Proteobacteria.Gammaproteobacteria.Pasteurellales.Pasteurellaceae	CATSPERG
48754	ENSG00000099338	rs111252243	0.793049259	0.979007346	0.897291302	0.424365877	-0.100278686	-0.019079666	-0.008839262	0.099179292	0.380659335	0.722307145	0.068209642	0.123367548	0.963157997	0.730888429	0.997187614	0.93667398	Bacteria.Bacteroidetes.Bacteroidia.Bacteroidales	CATSPERG
48755	ENSG00000099338	rs111252243	0.557755925	0.054184639	0.319076202	0.947852047	-0.077653063	0.552609211	0.082492118	0.009954744	0.131789533	0.281822058	0.08215911	0.151616284	0.348359799	0.034889595	0.999739884	0.911963834	Bacteria.Actinobacteria.Coriobacteriia.Coriobacteriales.Coriobacteriaceae	CATSPERG
48756	ENSG00000099338	rs111252243	0.564014645	0.122690093	0.068394227	0.001313189	0.090730643	-0.610487582	0.105023679	-0.485433759	0.156470315	0.390354955	0.056671689	0.14452821	0.501224458	0.122488322	0.958034317	0.957619603	Bacteria.Firmicutes.Clostridia.Clostridiales.Lachnospiraceae.Eubacterium_xylanophilum_group	CATSPERG
48757	ENSG00000099338	rs111252243	0.76633767	0.025879366	0.09765739	0.647907315	-0.037306495	0.714100674	-0.079283248	-0.041310506	0.125015114	0.313164421	0.047177968	0.090040067	0.414612483	0.022083322	0.548451991	0.954646809	Bacteria.Firmicutes.Clostridia.Clostridiales.Lachnospiraceae.Lachnoclostridium	CATSPERG
48758	ENSG00000099338	rs111252243	0.738705654	0.746835711	0.894992058	0.3488503	-0.236656676	-0.305058354	0.015230613	0.141181092	0.70644304	0.940988568	0.114941317	0.149614013	0.999435429	0.992605393	0.999968393	0.999515331	Bacteria.Firmicutes	CATSPERG
48759	ENSG00000099338	rs111252243	0.192833853	0.026504842	0.847038873	0.596685972	-0.163067697	0.641587118	-0.007646547	0.067841208	0.123922187	0.282587038	0.039482521	0.127571985	0.198055711	0.022769946	0.994141038	0.99999132	Bacteria.Firmicutes.Clostridia.Clostridiales.Clostridiaceae_1	CATSPERG
48760	ENSG00000099338	rs111252243	0.316488414	0.026715975	0.986695334	0.693916271	-0.154408783	0.602499667	-0.000923402	0.042105317	0.152958975	0.265755458	0.055161489	0.106514993	0.358778509	0.032912278	0.999985325	0.999758873	Bacteria.Firmicutes.Clostridia.Clostridiales.Ruminococcaceae.Ruminococcaceae_UCG_014	CATSPERG
48761	ENSG00000099377	rs13708	0.02483185	0.006383129	0.346293231	0.272610755	0.703262236	-0.598052669	-0.136085014	0.126395212	0.306127638	0.212173942	0.143445482	0.114235091	0.078583112	0.01669142	0.868289266	0.782483738	Bacteria.Firmicutes.Erysipelotrichia.Erysipelotrichales	HSD3B7
48762	ENSG00000099377	rs13708	0.037352562	0.009881806	0.838243419	0.808921901	0.515650679	-0.447175432	-0.020856018	-0.018590993	0.242605593	0.168233833	0.101756245	0.076567946	0.041607889	0.006691134	0.99935717	0.960853802	Bacteria.Firmicutes.Erysipelotrichia.Erysipelotrichales.Erysipelotrichaceae.Erysipelotrichaceae_UCG_003	HSD3B7
48763	ENSG00000099377	rs13708	0.168956938	0.047013599	0.161565774	0.394686967	0.367705368	-0.376422432	0.118241199	-0.048470584	0.264338561	0.185918155	0.083506915	0.056569678	0.155324374	0.02628364	0.999492402	0.999741582	Bacteria.Proteobacteria.Gammaproteobacteria.Enterobacteriales.Enterobacteriaceae.Escherichia_Shigella	HSD3B7
48764	ENSG00000099377	rs13708	0.740211029	0.458181683	0.264369783	0.301895698	0.141899663	-0.208062994	-0.198965204	0.121557376	0.426133699	0.278795639	0.176724808	0.116809639	0.509011544	0.285637365	0.766042448	0.835402151	Bacteria.Firmicutes.Clostridia.Clostridiales.Ruminococcaceae.Ruminiclostridium_9	HSD3B7
48765	ENSG00000099377	rs13708	0.025685255	0.041225647	0.245480916	0.490447222	0.907617404	-0.629273861	0.173750861	-0.080889386	0.397488634	0.30215543	0.148253487	0.116634094	0.077003077	0.042500902	0.804552221	0.976917249	Bacteria.Firmicutes.Erysipelotrichia.Erysipelotrichales.Erysipelotrichaceae.Clostridium_innocuum_group	HSD3B7
48766	ENSG00000099377	rs13708	0.391510952	0.433747429	0.687875701	0.500309087	0.374482134	-0.253666754	-0.074834607	0.088576167	0.434115282	0.322043259	0.185445458	0.130683362	0.467574384	0.285404882	0.99180829	0.895807458	Bacteria.Firmicutes.Clostridia.Clostridiales.Ruminococcaceae.Ruminococcaceae_UCG_013	HSD3B7
48767	ENSG00000099377	rs13708	0.014048923	0.004378329	0.03218286	0.045555263	0.575648359	-0.472758759	-0.229335281	0.14942081	0.228054183	0.160104302	0.104759847	0.07329358	0.023101814	0.003403715	0.995339941	0.948436509	Bacteria.Proteobacteria.Deltaproteobacteria.Desulfovibrionales.Desulfovibrionaceae.Bilophila	HSD3B7
48768	ENSG00000099377	rs13708	0.406583777	0.276173887	0.467373753	0.445677813	0.323499833	-0.290972243	-0.136578727	0.102954739	0.387265143	0.264956738	0.186824563	0.134176878	0.438409617	0.192505682	0.99792254	0.986607256	Bacteria.Firmicutes.Clostridia.Clostridiales.Family_XIII.Family_XIII_AD3011_group	HSD3B7
48769	ENSG00000099377	rs13708	0.000176457	5.63E-05	0.000350682	0.001017802	0.959926852	-0.719252929	0.366257485	-0.252162279	0.241213082	0.166847352	0.097061699	0.073282793	0.001459228	0.000119896	0.101830303	0.460196872	Bacteria.Firmicutes.Clostridia.Clostridiales.Peptostreptococcaceae.Intestinibacter	HSD3B7
48770	ENSG00000099377	rs13708	0.012370061	0.011966949	0.181761867	0.370396239	0.920424802	-0.613901326	0.197918224	-0.08928682	0.357709436	0.237417151	0.146627664	0.098989488	0.083674116	0.033377048	0.998891856	0.999590371	Bacteria.Firmicutes.Bacilli.Bacillales.Staphylococcaceae.Staphylococcus	HSD3B7
48771	ENSG00000099377	rs13708	0.022905115	0.007769532	0.671738121	0.885569513	0.54834313	-0.453627265	0.035035439	-0.009235742	0.235309542	0.165125024	0.082302214	0.063924595	0.030222538	0.004870225	0.840625495	0.869056696	Bacteria.Firmicutes.Negativicutes.Selenomonadales.Veillonellaceae.Dialister	HSD3B7
48772	ENSG00000099377	rs13708	0.066460425	0.021126484	0.81054266	0.765094383	0.5142679	-0.433383591	-0.026473047	0.022429063	0.275501375	0.183399474	0.109982058	0.074750385	0.062104183	0.012213567	0.922225994	0.899505858	Bacteria.Proteobacteria.Betaproteobacteria.Burkholderiales.Alcaligenaceae.Parasutterella	HSD3B7
48773	ENSG00000099377	rs13708	0.151570218	0.069094431	0.586086326	0.727092088	0.440900625	-0.399237159	-0.098906853	0.046008167	0.30384565	0.215990963	0.180736838	0.131262002	0.152288937	0.035100798	0.999672451	0.998587032	Bacteria.Firmicutes.Clostridia.Clostridiales.Ruminococcaceae.Butyricicoccus	HSD3B7
48774	ENSG00000099377	rs13708	0.010767839	0.003462884	0.039838525	0.108271831	0.607327309	-0.499548142	-0.225546277	0.134352157	0.231293825	0.164627489	0.107528666	0.082504174	0.017739414	0.002466177	0.998525812	0.997174658	Bacteria.Proteobacteria.Deltaproteobacteria.Desulfovibrionales.Desulfovibrionaceae	HSD3B7
48775	ENSG00000099377	rs13708	0.758796797	0.210329219	0.561208779	0.901389281	0.188282959	-0.482919773	0.068130228	0.00913166	0.610600654	0.381705166	0.11665154	0.073410713	0.930514832	0.430234999	0.999973618	0.995427078	Bacteria.Bacteroidetes.Bacteroidia.Bacteroidales.Bacteroidaceae.Bacteroides	HSD3B7
48776	ENSG00000099377	rs13708	0.12831428	0.069615959	0.918549814	0.990644095	0.576464985	-0.454945419	0.014397867	-0.001104051	0.374227617	0.246602815	0.140249676	0.093791363	0.218831	0.08755	0.999878354	0.998275086	Bacteria.Bacteroidetes.Bacteroidia.Bacteroidales.Porphyromonadaceae.Barnesiella	HSD3B7
48777	ENSG00000099377	rs13708	0.027835968	0.015094625	0.617411885	0.439605937	0.528767997	-0.420522126	-0.041856448	0.047041226	0.235000674	0.168457967	0.083390791	0.060492741	0.03440449	0.008849486	0.779905586	0.993577312	Bacteria.Proteobacteria.Betaproteobacteria.Burkholderiales.Alcaligenaceae.Sutterella	HSD3B7
48778	ENSG00000099377	rs13708	0.086471496	0.023337848	0.272987792	0.661866006	0.426145242	-0.389446	-0.107544499	0.032663728	0.244815231	0.167670954	0.097275111	0.074345777	0.072443755	0.012559399	0.905626678	0.96211713	Bacteria.Firmicutes.Clostridia.Clostridiales.Ruminococcaceae.Ruminococcaceae_UCG_002	HSD3B7
48779	ENSG00000099377	rs13708	0.655334112	0.24439746	0.021839712	0.070754211	0.126993055	-0.227476676	-0.303162648	0.173695263	0.283194743	0.193645422	0.129025152	0.094544136	0.419585947	0.124986021	0.335214774	0.769137514	Bacteria.Firmicutes.Clostridia.Clostridiales.Christensenellaceae.Christensenellaceae_R_7_group	HSD3B7
48780	ENSG00000099377	rs13708	0.652463068	0.240600547	0.020600103	0.06818605	0.127513993	-0.228277636	-0.305341604	0.174829435	0.281840247	0.192750582	0.128661189	0.094266525	0.41726826	0.12149487	0.32649283	0.770193226	Bacteria.Firmicutes.Clostridia.Clostridiales.Christensenellaceae	HSD3B7
48781	ENSG00000099377	rs13708	0.016310217	0.056475982	0.496310394	0.72300503	0.638100859	-0.36295878	0.06358195	0.022291526	0.258758198	0.186901834	0.092935237	0.062619384	0.073612116	0.06641473	0.981446852	0.946234759	Bacteria.Proteobacteria.Gammaproteobacteria.Enterobacteriales.Enterobacteriaceae.Citrobacter	HSD3B7
48782	ENSG00000099377	rs13708	0.017143412	0.003041443	0.226480244	0.09541253	0.837120417	-0.727078241	0.161636753	-0.163806263	0.342184326	0.236141791	0.132375924	0.096805489	0.066768457	0.006353535	0.996596763	0.999791394	Bacteria.Firmicutes.Clostridia.Clostridiales.Ruminococcaceae.Ruminococcaceae_UCG_005	HSD3B7
48783	ENSG00000099377	rs13708	0.028845024	0.011103899	0.415485562	0.797513339	0.531718493	-0.437408541	0.073355084	-0.017159034	0.237882041	0.167322137	0.089509987	0.066605748	0.033916629	0.006909115	0.871838555	0.933887434	Bacteria.Fusobacteria.Fusobacteriia.Fusobacteriales	HSD3B7
48784	ENSG00000099377	rs13708	0.015447752	0.002088081	0.533009754	0.180662495	0.582172313	-0.543155523	0.06233939	-0.099350229	0.234059472	0.169416014	0.099462439	0.073415837	0.032027515	0.002474667	0.899948514	0.91286743	Bacteria.Firmicutes.Negativicutes.Selenomonadales.Acidaminococcaceae	HSD3B7
48785	ENSG00000099377	rs13708	0.012332837	0.00429149	0.066783581	0.136231267	0.598630619	-0.489606344	-0.194209056	0.109619482	0.232544826	0.16541651	0.104167692	0.07266015	0.017701351	0.003151297	0.862627491	0.804125102	Bacteria.Bacteroidetes.Bacteroidia.Bacteroidales.Rikenellaceae.Alistipes	HSD3B7
48786	ENSG00000099377	rs13708	0.021264491	0.0145028	0.29961153	0.344572745	0.796945909	-0.627738311	0.106853756	-0.072465856	0.337627362	0.249910317	0.102192211	0.0761115	0.06505865	0.018320819	0.86527713	0.998607976	Bacteria.Firmicutes.Clostridia.Clostridiales.Lachnospiraceae.Tyzzerella_4	HSD3B7
48787	ENSG00000099377	rs13708	0.481614964	0.370705086	0.06782242	0.022272658	0.210230716	-0.179190044	-0.183457937	0.157588836	0.297030262	0.198791434	0.098785028	0.067297227	0.324626748	0.207331166	0.415339241	0.642736511	Bacteria.Firmicutes.Clostridia.Clostridiales.Lachnospiraceae.Lachnospiraceae_UCG_010	HSD3B7
48788	ENSG00000099377	rs13708	0.062501512	0.010225411	0.459695895	0.199241794	0.758982985	-0.676500301	0.121788101	-0.138444187	0.400456187	0.25574243	0.163744324	0.106748	0.154405336	0.018335709	0.82533177	0.942166966	Bacteria.Firmicutes.Clostridia.Clostridiales.Lachnospiraceae.Lachnospiraceae_ND3007_group	HSD3B7
48789	ENSG00000099377	rs13708	0.075907185	0.032060426	0.971531135	0.887030846	0.534926548	-0.469403643	0.004265494	0.013080109	0.296566246	0.214264578	0.119062389	0.091712489	0.11757973	0.030527914	0.691441206	0.9735291	Bacteria.Firmicutes.Clostridia.Clostridiales.Lachnospiraceae.Anaerostipes	HSD3B7
48790	ENSG00000099377	rs13708	0.160941479	0.079656582	0.862531716	0.954542733	0.493094125	-0.435367031	0.023529606	-0.006035686	0.347717426	0.244510545	0.135352317	0.105475715	0.2312826	0.066670873	0.895969341	0.91957189	Bacteria.Firmicutes.Negativicutes.Selenomonadales.Veillonellaceae	HSD3B7
48791	ENSG00000099377	rs13708	0.025955788	0.021431057	0.322738103	0.670256501	0.530139247	-0.399914575	0.125286797	-0.034376261	0.232613426	0.169650904	0.125736144	0.080367768	0.033027051	0.009991697	0.987128526	0.935449612	Bacteria.Proteobacteria.Gammaproteobacteria.Pseudomonadales	HSD3B7
48792	ENSG00000099377	rs13708	0.566186439	0.227231757	0.849960508	0.764357341	0.430716532	-0.612574253	0.034409313	0.035450825	0.746965195	0.5025024	0.181174054	0.117767596	0.80961682	0.425561225	0.999330493	0.997562661	Bacteria.Proteobacteria	HSD3B7
48793	ENSG00000099377	rs13708	0.621530015	0.276520428	0.277426456	0.370136227	0.193404494	-0.264771481	-0.162403468	0.087175122	0.389886476	0.241274189	0.148272833	0.096595489	0.376395979	0.151072925	0.67526391	0.910884448	Bacteria.Bacteroidetes.Bacteroidia.Bacteroidales.Porphyromonadaceae.Odoribacter	HSD3B7
48794	ENSG00000099377	rs13708	0.006209376	0.00217258	0.082126276	0.104681894	0.696852947	-0.54669645	-0.192805592	0.121664994	0.246356024	0.171228614	0.109189067	0.073935289	0.014187215	0.001843319	0.902579082	0.97562022	Bacteria.Bacteroidetes.Bacteroidia.Bacteroidales.Porphyromonadaceae	HSD3B7
48795	ENSG00000099377	rs13708	0.216908828	0.071115669	0.226227723	0.356243586	0.348632118	-0.35483749	0.201407435	-0.107269573	0.279599226	0.193395641	0.164856288	0.115447801	0.227838389	0.045320909	0.976314705	0.980405449	Bacteria.Firmicutes.Bacilli.Lactobacillales.Streptococcaceae.Streptococcus	HSD3B7
48796	ENSG00000099377	rs13708	0.232970748	0.076751348	0.211783187	0.331258354	0.338774473	-0.349023974	0.208401965	-0.112071796	0.281383242	0.194070874	0.165255135	0.114487372	0.248337122	0.048537496	0.981698993	0.976249604	Bacteria.Firmicutes.Bacilli.Lactobacillales.Streptococcaceae	HSD3B7
48797	ENSG00000099377	rs13708	0.099744808	0.023453275	0.838508719	0.721350226	0.516459262	-0.494998023	0.019644386	0.022527338	0.309272074	0.213299856	0.09600442	0.062889422	0.131132087	0.021510269	0.997282517	0.999171204	Bacteria.Proteobacteria.Gammaproteobacteria.Enterobacteriales.Enterobacteriaceae	HSD3B7
48798	ENSG00000099377	rs13708	0.007142539	0.004506868	0.13764657	0.216811166	0.801277415	-0.617702507	0.138821415	-0.090097054	0.288444073	0.209913224	0.092354361	0.072241339	0.031537471	0.007944832	0.99714486	0.996602117	Bacteria.Firmicutes.Clostridia.Clostridiales.Clostridiaceae_1.Clostridium_sensu_stricto_1	HSD3B7
48799	ENSG00000099377	rs13708	0.324036898	0.119191315	0.146261293	0.20273898	0.287903313	-0.306295022	-0.174946452	0.10361759	0.289718382	0.193980743	0.118973862	0.080525446	0.220123958	0.065316993	0.812060775	0.924087055	Bacteria.Firmicutes.Clostridia.Clostridiales.Ruminococcaceae.Ruminococcaceae_UCG_003	HSD3B7
48800	ENSG00000099377	rs13708	0.030810596	0.012333214	0.60916608	0.726968087	0.529580757	-0.440200763	-0.068196036	0.036330145	0.239894318	0.171001735	0.132740637	0.103601378	0.0339951	0.007785753	0.990029269	0.997201293	Bacteria.Firmicutes.Clostridia.Clostridiales.Lachnospiraceae.Coprococcus_1	HSD3B7
48801	ENSG00000099377	rs13708	0.058446775	0.034087426	0.663494058	0.726767333	0.649223313	-0.50744148	0.054407743	-0.030771722	0.337038098	0.234414906	0.124476912	0.0876834	0.189716266	0.059124962	0.997594253	0.968948848	Bacteria.Firmicutes.Erysipelotrichia.Erysipelotrichales.Erysipelotrichaceae.Faecalitalea	HSD3B7
48802	ENSG00000099377	rs13708	0.336611154	0.16003351	0.272840002	0.349458932	0.306169246	-0.314312552	0.175843477	-0.105418539	0.316276494	0.221157207	0.15900278	0.111857453	0.35285199	0.118194519	0.947998632	0.933837527	Bacteria.Firmicutes.Bacilli	HSD3B7
48803	ENSG00000099377	rs13708	0.030145158	0.014420432	0.60659222	0.900848756	0.660610983	-0.495091148	0.052469098	-0.008990699	0.298009512	0.196928625	0.10139755	0.071881409	0.042344624	0.010398937	0.955858825	0.97585266	Bacteria.Firmicutes.Clostridia.Clostridiales.Lachnospiraceae.Tyzzerella	HSD3B7
48804	ENSG00000099377	rs13708	0.016611174	0.00827072	0.401204645	0.70839144	0.580239004	-0.451315137	-0.135655277	0.042321938	0.235982028	0.165669742	0.160536786	0.112659636	0.024699986	0.005827075	0.72897919	0.917161392	Bacteria.Actinobacteria.Actinobacteria	HSD3B7
48805	ENSG00000099377	rs13708	0.025329188	0.007415143	0.871563473	0.618426685	0.566445656	-0.49170922	-0.020262569	0.043953573	0.24745013	0.177880614	0.124836944	0.087822622	0.03634427	0.006387192	0.921960095	0.945867177	Bacteria.Firmicutes.Clostridia.Clostridiales.Lachnospiraceae.Fusicatenibacter	HSD3B7
48806	ENSG00000099377	rs13708	0.150833345	0.02585272	0.593116095	0.836586074	0.430737879	-0.45416725	-0.055356338	-0.014094728	0.296298907	0.199135108	0.103088618	0.068060504	0.150014664	0.023811064	0.982891669	0.998439902	Bacteria.Verrucomicrobia.Verrucomicrobiae.Verrucomicrobiales.Verrucomicrobiaceae.Akkermansia	HSD3B7
48807	ENSG00000099377	rs13708	0.034741881	0.009048531	0.502884888	0.423198608	0.646847191	-0.538905564	-0.103390371	0.091635844	0.299939356	0.200268345	0.153464373	0.113696246	0.07701325	0.014554195	0.906603649	0.920233091	Bacteria.Firmicutes.Clostridia.Clostridiales.Lachnospiraceae.Blautia	HSD3B7
48808	ENSG00000099377	rs13708	0.004348025	0.000928645	0.092090991	0.036807248	0.739433257	-0.618745832	0.180629423	-0.165497175	0.25020979	0.178300224	0.105649568	0.07763224	0.010063014	0.000878368	0.270220584	0.783116999	Bacteria.Firmicutes.Clostridia.Clostridiales.Lachnospiraceae.Lachnospira	HSD3B7
48809	ENSG00000099377	rs13708	0.010908793	0.005016224	0.217812658	0.34333418	0.787388764	-0.57340654	-0.147643648	0.077199323	0.30043002	0.197395072	0.118644313	0.080873796	0.038849112	0.008251163	0.84787276	0.997216401	Bacteria.Firmicutes.Clostridia.Clostridiales.Ruminococcaceae.Subdoligranulum	HSD3B7
48810	ENSG00000099377	rs13708	0.030135983	0.01148864	0.307989512	0.289506913	0.845494046	-0.65671676	0.137130776	-0.099368455	0.381390468	0.25246089	0.133459465	0.093048613	0.089044645	0.017763156	0.999858829	0.929555963	Bacteria.Proteobacteria.Betaproteobacteria.Neisseriales.Neisseriaceae.Eikenella	HSD3B7
48811	ENSG00000099377	rs13708	0.511804292	0.1188985	0.521102784	0.889579767	0.279234326	-0.441083973	-0.09386473	-0.013866605	0.423302041	0.279118654	0.145493595	0.099486797	0.430572574	0.121770103	0.998896274	0.997840822	Bacteria.Proteobacteria.Deltaproteobacteria.Desulfovibrionales.Desulfovibrionaceae.Desulfovibrio	HSD3B7
48812	ENSG00000099377	rs13708	0.016227918	0.005379018	0.152793753	0.141485458	1.019485024	-0.770668824	0.217093245	-0.156807511	0.413081835	0.26758774	0.150063744	0.1053542	0.093679088	0.019061503	0.958034317	0.997513341	Bacteria.Firmicutes.Clostridia.Clostridiales.Lachnospiraceae.Eubacterium_xylanophilum_group	HSD3B7
48813	ENSG00000099377	rs13708	0.021046046	0.00825015	0.505736556	0.733624181	0.556461235	-0.452657816	-0.081224484	0.032701692	0.235330313	0.166106635	0.121375099	0.095682463	0.026648369	0.005667384	0.720820733	0.979583885	Bacteria.Firmicutes.Clostridia.Clostridiales.Lachnospiraceae.Dorea	HSD3B7
48814	ENSG00000099377	rs13708	0.386580051	0.144220281	0.87595606	0.599321287	0.612927118	-0.619656359	-0.028959767	0.059755571	0.703139303	0.419235208	0.184793831	0.113180873	0.692673054	0.230951707	0.998803525	0.997226571	Bacteria.Firmicutes.Clostridia.Clostridiales.Lachnospiraceae.Eubacterium_rectale_group	HSD3B7
48815	ENSG00000099377	rs13708	0.024723521	0.006319573	0.346334776	0.271196597	0.702214539	-0.597908308	-0.136128432	0.126802869	0.305432898	0.211851342	0.143503695	0.114262799	0.078475343	0.016316498	0.856437425	0.780069708	Bacteria.Firmicutes.Erysipelotrichia.Erysipelotrichales.Erysipelotrichaceae	HSD3B7
48816	ENSG00000099377	rs13708	0.030199376	0.026173876	0.437526439	0.643403841	0.670068511	-0.507006996	0.11633621	-0.047913716	0.302378916	0.222801333	0.148921667	0.103014851	0.052757005	0.019287489	0.945687051	0.869034883	Bacteria.Firmicutes.Bacilli.Lactobacillales.Carnobacteriaceae.Granulicatella	HSD3B7
48817	ENSG00000099377	rs13708	0.234819433	0.084687898	0.303985973	0.424993706	0.353165068	-0.356098138	0.168600322	-0.090792294	0.294510648	0.203384624	0.162722932	0.113089045	0.261568423	0.059412147	0.967792983	0.973447285	Bacteria.Firmicutes.Bacilli.Lactobacillales	HSD3B7
48818	ENSG00000099377	rs13708	0.010443345	0.011684019	0.051723401	0.096390522	1.899865751	-1.136473145	-0.308733307	0.160641436	0.720379424	0.437971625	0.155777439	0.095221149	0.502719556	0.204659531	0.999135888	0.954809854	Bacteria.Firmicutes.Clostridia.Clostridiales.Ruminococcaceae	HSD3B7
48819	ENSG00000099377	rs13708	0.030972764	0.014111222	0.587095501	0.37929123	0.518798072	-0.420747573	-0.073004728	0.089529797	0.235245622	0.166800387	0.133765793	0.101136376	0.036463982	0.009081628	0.999670759	0.996530704	Bacteria.Firmicutes.Clostridia.Clostridiales.Ruminococcaceae.Flavonifractor	HSD3B7
48820	ENSG00000099377	rs13708	0.010293742	0.003379598	0.040638259	0.108314734	0.611868283	-0.501186724	-0.226117363	0.134513167	0.231528121	0.16471194	0.108247913	0.082613293	0.017297256	0.002596112	0.997604342	0.996621608	Bacteria.Proteobacteria.Deltaproteobacteria	HSD3B7
48821	ENSG00000099377	rs13708	0.012311786	0.004292363	0.068773467	0.138497665	0.599109264	-0.489811979	-0.192543075	0.108968264	0.232671769	0.165489968	0.104044076	0.072653267	0.017552452	0.003096204	0.864365717	0.819572364	Bacteria.Bacteroidetes.Bacteroidia.Bacteroidales.Rikenellaceae	HSD3B7
48822	ENSG00000099377	rs13708	0.005277835	0.001033411	0.096818571	0.043629726	0.925525219	-0.794465613	0.199612267	-0.175705519	0.320603761	0.231213462	0.118476618	0.085387485	0.046821555	0.005578374	0.981084248	0.998600531	Bacteria.Firmicutes.Clostridia.Clostridiales.Ruminococcaceae.Ruminiclostridium_6	HSD3B7
48823	ENSG00000099377	rs13708	0.058275664	0.012512691	0.866682551	0.67682097	0.486474459	-0.439582635	0.015212804	0.028907287	0.252372183	0.171128819	0.090262764	0.069041766	0.069790587	0.010426016	0.81623849	0.857601927	Bacteria.Firmicutes.Clostridia.Clostridiales.Lachnospiraceae.Roseburia	HSD3B7
48824	ENSG00000099377	rs13708	0.037869787	0.030585703	0.923123168	0.855837898	0.529634319	-0.427265795	-0.011600917	0.016376411	0.249883036	0.193276668	0.119750495	0.089783828	0.060910792	0.018717713	0.972923562	0.979585985	Bacteria.Firmicutes.Erysipelotrichia.Erysipelotrichales.Erysipelotrichaceae.Erysipelatoclostridium	HSD3B7
48825	ENSG00000099377	rs13708	0.014514371	0.005906494	0.318604421	0.312603122	0.657503773	-0.54272795	0.102695316	-0.076908004	0.261792566	0.190657051	0.10218032	0.075571891	0.050581865	0.012107907	0.805061957	0.980547323	Bacteria.Firmicutes.Clostridia.Clostridiales.Ruminococcaceae.Ruminococcus_2	HSD3B7
48826	ENSG00000099377	rs13708	0.004346097	0.002292167	0.073014177	0.111767067	0.958252022	-0.723974459	0.223984728	-0.145652167	0.324236732	0.22803599	0.122915068	0.090344573	0.015435629	0.003605134	0.979221309	0.998719086	Bacteria.Firmicutes.Bacilli.Bacillales.Family_XI.Gemella	HSD3B7
48827	ENSG00000099377	rs13708	0.397295118	0.241496946	0.739191918	0.770119901	0.405522306	-0.368216756	0.055524108	-0.035323941	0.475917233	0.31151012	0.166065834	0.120378305	0.558307877	0.284445692	0.930226498	0.93080513	Bacteria.Firmicutes.Negativicutes.Selenomonadales	HSD3B7
48828	ENSG00000099377	rs13708	0.024679345	0.008183622	0.875740114	0.824885848	0.546756596	-0.454082671	0.015369273	-0.015554142	0.23773952	0.166447255	0.0979003	0.070013227	0.028164471	0.005885979	0.998277807	0.999325446	Bacteria.Bacteroidetes.Bacteroidia.Bacteroidales.Porphyromonadaceae.Parabacteroides	HSD3B7
48829	ENSG00000099377	rs13708	0.030661102	0.026301807	0.448736783	0.669430146	0.667158395	-0.503959381	0.114053805	-0.045015628	0.301935325	0.221658377	0.149650598	0.104961404	0.054895144	0.018742189	0.991744893	0.887089199	Bacteria.Firmicutes.Bacilli.Lactobacillales.Carnobacteriaceae	HSD3B7
48830	ENSG00000099377	rs13708	0.538265031	0.14506523	0.908456426	0.633967467	0.442235857	-0.639282169	0.015267665	0.038580776	0.714762563	0.433439188	0.132262315	0.08064465	0.959460813	0.438242363	0.997675757	0.944715108	Bacteria.Bacteroidetes	HSD3B7
48831	ENSG00000099377	rs13708	0.106998807	0.028505636	0.282644713	0.508433082	0.416340918	-0.3881603	0.138695104	-0.061912929	0.254728405	0.173273291	0.128021402	0.093108741	0.104486642	0.014253557	0.977260763	0.964347136	Bacteria.Firmicutes.Negativicutes.Selenomonadales.Veillonellaceae.Veillonella	HSD3B7
48832	ENSG00000099377	rs13708	0.203999369	0.064372755	0.950492971	0.864685862	0.508363619	-0.469201946	0.007761156	0.0137787	0.396187275	0.249366418	0.124521367	0.08053563	0.319318034	0.072204811	0.9994853	0.999502343	Bacteria.Firmicutes.Clostridia.Clostridiales.Lachnospiraceae.Ruminococcus_gnavus_group	HSD3B7
48833	ENSG00000099377	rs13708	0.009761447	0.007185841	0.225863697	0.470940954	0.666144261	-0.488954259	-0.205732289	0.087791397	0.2501814	0.176153541	0.168262764	0.121060599	0.027100227	0.007167324	0.703323224	0.946242201	Bacteria.Actinobacteria	HSD3B7
48834	ENSG00000099377	rs13708	0.077636406	0.032029085	0.105793409	0.08271857	0.430524963	-0.368903933	0.196474711	-0.138485186	0.240123317	0.168358538	0.119786616	0.078581692	0.060744648	0.017865446	0.893190239	0.982515749	Bacteria.Proteobacteria.Gammaproteobacteria.Pasteurellales.Pasteurellaceae	HSD3B7
48835	ENSG00000099377	rs13708	0.018144744	0.001539189	0.606969495	0.159108482	0.57175192	-0.563911659	0.050645941	-0.101430324	0.235877483	0.170524291	0.097977182	0.071208165	0.035433348	0.002513024	0.746640302	0.970562572	Bacteria.Firmicutes.Negativicutes.Selenomonadales.Acidaminococcaceae.Phascolarctobacterium	HSD3B7
48836	ENSG00000099377	rs13708	0.379468417	0.199076812	0.492310195	0.674440494	0.338665707	-0.354873936	-0.085578815	0.037856564	0.382713194	0.273525362	0.123929412	0.089714218	0.331572333	0.127384189	0.834444071	0.963691268	Bacteria.Bacteroidetes.Bacteroidia.Bacteroidales.Prevotellaceae.Prevotella_9	HSD3B7
48837	ENSG00000099377	rs13708	0.020326065	0.011434194	0.225593772	0.241450313	0.924695722	-0.712959897	0.192261581	-0.132001939	0.388755316	0.273892567	0.157152962	0.111662008	0.1020077	0.024981302	0.99991226	0.982046009	Bacteria.Actinobacteria.Coriobacteriia.Coriobacteriales.Coriobacteriaceae.Collinsella	HSD3B7
48838	ENSG00000099377	rs13708	0.010193087	0.00040245	0.222495628	0.025447867	0.762270803	-0.780353064	0.128228918	-0.174531108	0.288037423	0.20913103	0.104106573	0.076307566	0.062057587	0.002038895	0.999985325	0.999758873	Bacteria.Firmicutes.Clostridia.Clostridiales.Ruminococcaceae.Ruminococcaceae_UCG_014	HSD3B7
48839	ENSG00000099377	rs13708	0.027883737	0.010890047	0.427639004	0.807819852	0.534208754	-0.437487692	0.07127309	-0.016161258	0.237494041	0.166883082	0.089287977	0.066171544	0.033983413	0.006691308	0.879952225	0.932127417	Bacteria.Fusobacteria.Fusobacteriia.Fusobacteriales.Fusobacteriaceae.Fusobacterium	HSD3B7
48840	ENSG00000099377	rs13708	0.032883903	0.010091402	0.356473561	0.544050533	0.514439956	-0.438674667	0.1409813	-0.070217114	0.235980151	0.165525583	0.151802758	0.115127788	0.03654229	0.005665555	0.999276643	0.988728768	Bacteria.Firmicutes.Clostridia.Clostridiales.Ruminococcaceae.Ruminiclostridium_5	HSD3B7
48841	ENSG00000099377	rs13708	0.255448812	0.117380502	0.61054882	0.744801003	0.40566269	-0.386111968	-0.09616201	0.043565024	0.353569557	0.243306716	0.187902141	0.133270974	0.283222802	0.086181904	0.998820086	0.961415255	Bacteria.Firmicutes.Clostridia.Clostridiales.Family_XIII	HSD3B7
48842	ENSG00000099377	rs13708	0.020673291	0.011454182	0.372950641	0.369389655	0.715755765	-0.587681635	-0.109424415	0.082421469	0.301778053	0.225822828	0.121969127	0.091184915	0.054060729	0.013562942	0.736291572	0.977440693	Bacteria.Proteobacteria.Betaproteobacteria	HSD3B7
48843	ENSG00000099377	rs13708	0.007279203	0.002029044	0.031149053	0.033658431	0.641349551	-0.526776432	0.236176707	-0.171180684	0.231448842	0.163818413	0.107209144	0.078880992	0.016333999	0.001795865	0.333928667	0.629872379	Bacteria.Firmicutes.Clostridia.Clostridiales.Peptostreptococcaceae	HSD3B7
48844	ENSG00000099377	rs13708	0.502307834	0.196040853	0.455734729	0.760184813	0.289051756	-0.384302844	0.091458909	-0.024407072	0.428464138	0.294182972	0.121883755	0.079625101	0.527143682	0.153041722	0.996566686	0.997858307	Bacteria.Proteobacteria.Gammaproteobacteria	HSD3B7
48845	ENSG00000099377	rs13708	0.019870101	0.025056002	0.38724511	0.789104937	0.564923894	-0.402486261	0.104378082	-0.020733489	0.236596625	0.175482962	0.119909531	0.077197231	0.043063803	0.019174431	0.903164945	0.907101516	Bacteria.Proteobacteria.Gammaproteobacteria.Pseudomonadales.Pseudomonadaceae.Pseudomonas	HSD3B7
48846	ENSG00000099377	rs13708	0.062904435	0.094149651	0.599670541	0.937698501	0.710059313	-0.449534852	-0.08380285	-0.009172559	0.375233599	0.264627821	0.158880226	0.116898646	0.142997187	0.091267418	0.99759175	0.986746924	Bacteria.Firmicutes.Clostridia.Clostridiales.Lachnospiraceae.Lachnospiraceae_UCG_008	HSD3B7
48847	ENSG00000099377	rs13708	0.003783849	0.001843658	0.061469582	0.09015159	1.003511857	-0.706712395	0.259207466	-0.150901816	0.334087586	0.217620875	0.136209113	0.087722704	0.026657691	0.005722659	0.59539418	0.996502544	Bacteria.Firmicutes.Clostridia.Clostridiales.Family_XI	HSD3B7
48848	ENSG00000099377	rs13708	0.006084908	0.002345841	0.102368128	0.177211366	0.725521889	-0.563517542	0.220716781	-0.135802284	0.255832142	0.177931486	0.13321415	0.09954759	0.013362448	0.002196661	0.88760533	0.997132292	Bacteria.Firmicutes.Bacilli.Bacillales	HSD3B7
48849	ENSG00000099377	rs13708	0.004635094	0.000585368	0.003268839	0.002047074	0.660324263	-0.595108509	-0.27867436	0.207154627	0.225152667	0.164591093	0.091240851	0.064480658	0.010259779	0.000601629	0.534521136	0.487406035	Bacteria.Firmicutes.Clostridia.Clostridiales.Lachnospiraceae.Lachnospiraceae_NK4A136_group	HSD3B7
48850	ENSG00000099377	rs13708	0.075300899	0.030717511	0.086750581	0.068621568	0.430941651	-0.369529498	0.207356671	-0.145146985	0.23840947	0.167296259	0.119231899	0.078388648	0.062567872	0.017299155	0.914489909	0.982798944	Bacteria.Proteobacteria.Gammaproteobacteria.Pasteurellales.Pasteurellaceae.Haemophilus	HSD3B7
48851	ENSG00000099377	rs13708	0.080250533	0.097151254	0.692280013	0.906317759	0.684874419	-0.433241705	0.062226415	0.012536817	0.385415028	0.257405283	0.156533084	0.106114557	0.203450564	0.108442122	0.997947728	0.998788642	Bacteria.Actinobacteria.Actinobacteria.Micrococcales	HSD3B7
48852	ENSG00000099377	rs13708	0.537968218	0.144998393	0.908724233	0.633833636	0.442514496	-0.63937325	0.015222187	0.038595824	0.714689242	0.433427699	0.132256995	0.080644229	0.959504824	0.439682238	0.997187614	0.941674949	Bacteria.Bacteroidetes.Bacteroidia.Bacteroidales	HSD3B7
48853	ENSG00000099377	rs13708	0.403491817	0.359874864	0.195434526	0.164394227	0.260702079	-0.21618628	-0.27793192	0.214805149	0.310030766	0.234444224	0.21246413	0.152743542	0.286692959	0.131921195	0.999005033	0.880140171	Bacteria.Actinobacteria.Coriobacteriia.Coriobacteriales	HSD3B7
48854	ENSG00000099377	rs13708	0.621807096	0.488987124	0.841588994	0.801265936	0.895210037	-0.695645569	-0.059305484	0.042032773	1.806102497	0.999668653	0.295548336	0.166307694	0.999435429	0.981350652	0.999968393	0.999515331	Bacteria.Firmicutes	HSD3B7
48855	ENSG00000099377	rs13708	0.127221823	0.02524039	0.684740322	0.803199348	0.471576442	-0.487010261	-0.059832328	-0.024765753	0.305244171	0.212614764	0.146709787	0.098972291	0.13737866	0.018875464	0.846973959	0.983121182	Bacteria.Firmicutes.Clostridia.Clostridiales.Lachnospiraceae.Eubacterium_eligens_group	HSD3B7
48856	ENSG00000099377	rs13708	0.406394613	0.37152753	0.235917056	0.187879952	0.266802011	-0.216106254	-0.250231767	0.203244265	0.319262164	0.24016097	0.209167806	0.152714795	0.288881586	0.139364106	0.999739884	0.86049103	Bacteria.Actinobacteria.Coriobacteriia.Coriobacteriales.Coriobacteriaceae	HSD3B7
48857	ENSG00000099377	rs13708	0.170584815	0.028475005	0.464009061	0.930132572	0.403744989	-0.441773178	-0.075601083	-0.005953106	0.291372292	0.197166387	0.102633603	0.067634701	0.165056068	0.024837494	0.959597159	0.99789802	Bacteria.Verrucomicrobia	HSD3B7
48858	ENSG00000099377	rs13708	0.985984478	0.28595423	0.167116789	0.615410419	-0.007450691	-0.311671842	-0.250448226	0.064786504	0.422507239	0.289687759	0.179255163	0.128342359	0.737374771	0.319585242	0.71526798	0.935161318	Bacteria.Firmicutes.Clostridia.Clostridiales.Ruminococcaceae.Anaerotruncus	HSD3B7
48859	ENSG00000099377	rs13708	0.105142989	0.017355284	0.841093918	0.67622408	0.483253906	-0.495991369	-0.022344999	-0.03366693	0.294069255	0.203145935	0.11100439	0.080252283	0.158061093	0.026094847	0.770361295	0.998431627	Bacteria.Firmicutes.Clostridia.Clostridiales.Ruminococcaceae.Ruminococcus_1	HSD3B7
48860	ENSG00000099377	rs13708	0.005709608	0.002822887	0.083301496	0.156938489	0.723806257	-0.565366034	-0.214425378	0.129639177	0.25318834	0.182115902	0.12190903	0.090530877	0.013395501	0.002929527	0.999694213	0.857951124	Bacteria.Firmicutes.Clostridia.Clostridiales.Lachnospiraceaencultured	HSD3B7
48861	ENSG00000099377	rs13708	0.009725233	0.003251728	0.210362772	0.185914635	0.701143598	-0.575710175	-0.131897946	0.101446682	0.26318858	0.188382209	0.104261369	0.075881854	0.022446779	0.004174288	0.626237384	0.898534134	Bacteria.Proteobacteria.Betaproteobacteria.Burkholderiales.Alcaligenaceae	HSD3B7
48862	ENSG00000099377	rs13708	0.107565099	0.041527257	0.67356332	0.994430554	0.476270518	-0.450033577	0.040230572	-0.00053179	0.291874546	0.216421808	0.09506805	0.075891659	0.13723205	0.030213968	0.720753944	0.97845314	Bacteria.Firmicutes.Clostridia.Clostridiales.Lachnospiraceae.Lachnoclostridium	HSD3B7
48863	ENSG00000099377	rs13708	0.557730952	0.418002802	0.767148079	0.712664979	1.065179052	-0.80211185	-0.089556985	0.061613986	1.807662444	0.984089159	0.301184435	0.166572631	0.997454612	0.843690006	0.997650199	0.999159905	Bacteria.Firmicutes.Clostridia.Clostridiales	HSD3B7
48864	ENSG00000099377	rs13708	0.001298323	0.003916605	0.020055561	0.073903161	1.185283819	-0.807251121	-0.203151291	0.114853078	0.35250657	0.269825428	0.085215034	0.063227286	0.029995973	0.021999147	0.76017894	0.745552721	Bacteria.Firmicutes.Clostridia.Clostridiales.Ruminococcaceae.Faecalibacterium	HSD3B7
48865	ENSG00000099377	rs13708	0.005585905	0.002207513	0.103316437	0.123667776	0.813079067	-0.637254419	0.14921643	-0.106004698	0.283639072	0.19992634	0.090313664	0.067961295	0.024076566	0.003923037	0.935426336	0.99999132	Bacteria.Firmicutes.Clostridia.Clostridiales.Clostridiaceae_1	HSD3B7
48866	ENSG00000099377	rs13708	0.028304664	0.00944323	0.884055315	0.722589773	0.559880079	-0.477375806	0.020505778	-0.036882168	0.249599479	0.178456673	0.140062633	0.103444211	0.039379375	0.006073735	0.911798635	0.993111591	Bacteria.Actinobacteria.Actinobacteria.Bifidobacteriales.Bifidobacteriaceae.Bifidobacterium	HSD3B7
48867	ENSG00000099377	rs13708	0.040524043	0.003441648	0.342017788	0.087568046	0.769092601	-0.746852513	0.13487076	-0.1740642	0.367967144	0.24595535	0.14090272	0.100353614	0.157729993	0.013668038	0.998832683	0.892135646	Bacteria.Firmicutes.Clostridia.Clostridiales.Ruminococcaceae.Eubacterium_coprostanoligenes_group	HSD3B7
48868	ENSG00000099377	rs13708	0.040437368	0.012860662	0.972010821	0.833528391	0.539751682	-0.462429368	-0.004628331	-0.020171091	0.258125211	0.180762473	0.131405281	0.095586514	0.05154214	0.008333151	0.998043854	0.98261409	Bacteria.Firmicutes.Clostridia.Clostridiales.Ruminococcaceaencultured	HSD3B7
48869	ENSG00000099377	rs13708	0.681500125	0.971377516	0.443425977	0.58709528	-0.613548637	0.030012556	0.212915787	-0.086039297	1.488230491	0.833239953	0.276109966	0.157648804	0.954184916	0.808205537	0.999826541	0.999832315	Bacteria.Firmicutes.Clostridia.Clostridiales.Lachnospiraceae	HSD3B7
48870	ENSG00000099377	rs13708	0.380609379	0.526114129	0.713636317	0.422591157	0.375008743	-0.211445572	-0.054158427	0.093307933	0.424805203	0.33174015	0.146936837	0.115618589	0.341110145	0.284900165	0.997329664	0.92426646	Bacteria.Firmicutes.Negativicutes.Selenomonadales.Veillonellaceae.Megasphaera	HSD3B7
48871	ENSG00000099377	rs13708	0.278584045	0.123392605	0.069780719	0.068419263	0.29218113	-0.286233653	0.267148907	-0.186200497	0.267407844	0.18337197	0.144895496	0.100484743	0.140505001	0.045228608	0.997117901	0.9453081	Bacteria.Firmicutes.Clostridia.Clostridiales.Lachnospiraceae.Eubacterium_hallii_group	HSD3B7
48872	ENSG00000099377	rs13708	0.219625992	0.333509179	0.692371623	0.3312926	0.426925361	-0.24586439	-0.059548422	0.104065119	0.344440293	0.252344281	0.149843552	0.106315705	0.359737216	0.248986632	0.948905015	0.966332496	Bacteria.Firmicutes.Clostridia.Clostridiales.Ruminococcaceae.Ruminococcaceae_NK4A214_group	HSD3B7
48873	ENSG00000099377	rs13708	0.014344723	0.00574507	0.297954738	0.253670231	0.726211005	-0.604737504	-0.124304536	0.099791968	0.288625088	0.211702056	0.118471377	0.08664887	0.03559339	0.007342849	0.636890119	0.986443695	Bacteria.Proteobacteria.Betaproteobacteria.Burkholderiales	HSD3B7
48874	ENSG00000099377	rs13708	0.028660449	0.009294412	0.939206812	0.742925914	0.555147232	-0.475773838	0.010726884	-0.034046431	0.248066027	0.177465062	0.140106339	0.103364533	0.038577765	0.006493724	0.96153664	0.998755611	Bacteria.Actinobacteria.Actinobacteria.Bifidobacteriales.Bifidobacteriaceae	HSD3B7
48875	ENSG00000099377	rs13708	0.024287338	0.007118244	0.823081033	0.595868283	0.562184704	-0.480697119	0.022914135	-0.040621415	0.243752066	0.172964221	0.10207243	0.076216321	0.029169888	0.005432378	0.968802863	0.997181136	Bacteria.Bacteroidetes.Bacteroidia.Bacteroidales.Prevotellaceae	HSD3B7
48876	ENSG00000099785	rs1055554	0.237634957	0.471375271	0.950295763	0.198743302	-0.325151036	0.359505355	-0.004403121	0.177309711	0.27280115	0.496230274	0.070363793	0.136561845	0.603924242	0.405454817	0.998803525	0.997226571	Bacteria.Firmicutes.Clostridia.Clostridiales.Lachnospiraceae.Eubacterium_rectale_group	MARCHF2
48877	ENSG00000099785	rs1055554	0.010223536	0.000149506	0.839820656	0.859303181	-0.343706797	0.922703845	0.012616284	0.019615219	0.129930649	0.229044209	0.062169442	0.110218936	0.017270949	0.000221108	0.998525812	0.997174658	Bacteria.Proteobacteria.Deltaproteobacteria.Desulfovibrionales.Desulfovibrionaceae	MARCHF2
48878	ENSG00000099785	rs1055554	0.258000602	0.118793938	0.379551569	0.088141602	-0.2153527	0.514349665	-0.067656884	0.239728213	0.188717989	0.32538728	0.076469884	0.138466744	0.283132139	0.106247086	0.99759175	0.986746924	Bacteria.Firmicutes.Clostridia.Clostridiales.Lachnospiraceae.Lachnospiraceae_UCG_008	MARCHF2
48879	ENSG00000099785	rs1055554	0.009908744	0.000227173	0.890916107	0.415566823	-0.340138528	0.894449409	0.008864751	-0.094472453	0.128014108	0.229086325	0.064384946	0.115298199	0.015372564	0.000361182	0.999160666	0.997201293	Bacteria.Firmicutes.Clostridia.Clostridiales.Lachnospiraceae.Coprococcus_1	MARCHF2
48880	ENSG00000099785	rs1055554	0.779281626	0.107046771	0.046264298	0.086357538	-0.052974432	0.501395422	-0.163660491	0.280530933	0.18823921	0.30680979	0.080549102	0.16110188	0.444201648	0.107278862	0.731654326	0.745724115	Bacteria.Firmicutes.Erysipelotrichia.Erysipelotrichales	MARCHF2
48881	ENSG00000099785	rs1055554	0.026438527	0.000377286	0.837123831	0.713789233	-0.358996824	0.964128154	-0.018878363	0.058136064	0.158047995	0.257021763	0.091465053	0.157816784	0.054448191	0.000793158	0.999672451	0.998587032	Bacteria.Firmicutes.Clostridia.Clostridiales.Ruminococcaceae.Butyricicoccus	MARCHF2
48882	ENSG00000099785	rs1055554	0.011794347	0.017449834	0.362120329	0.941576892	-0.446087416	0.895146685	0.065829076	-0.00977451	0.172149363	0.366952911	0.07172541	0.132856385	0.058233241	0.025813889	0.762252122	0.91957189	Bacteria.Firmicutes.Negativicutes.Selenomonadales.Veillonellaceae	MARCHF2
48883	ENSG00000099785	rs1055554	0.000386736	0.000181241	0.013940298	0.197930916	-0.649337325	1.220278056	-0.156121653	0.149472265	0.173452888	0.307246558	0.061777138	0.114910874	0.005882572	0.001129617	0.737532512	0.947283106	Bacteria.Firmicutes.Erysipelotrichia.Erysipelotrichales.Erysipelotrichaceae.Clostridium_innocuum_group	MARCHF2
48884	ENSG00000099785	rs1055554	0.139528366	0.009583292	0.554838632	0.284697289	-0.266406457	0.748984101	0.035797095	-0.103327374	0.17809512	0.280567877	0.060304899	0.095786599	0.159996403	0.01640553	0.708724537	0.830371584	Bacteria.Firmicutes.Clostridia.Clostridiales.Lachnospiraceae.Lachnospiraceae_UCG_010	MARCHF2
48885	ENSG00000099785	rs1055554	0.73854894	0.413670229	0.063990414	0.041781601	-0.064289664	0.303172698	0.1616687	-0.370676205	0.191791358	0.36849642	0.085795386	0.178488183	0.565809356	0.243970313	0.99792254	0.986607256	Bacteria.Firmicutes.Clostridia.Clostridiales.Family_XIII.Family_XIII_AD3011_group	MARCHF2
48886	ENSG00000099785	rs1055554	0.008966559	0.000200459	0.504328995	0.376697261	-0.379523203	1.036232259	0.030027941	-0.073157172	0.140861656	0.262887595	0.044722694	0.082190248	0.02523144	0.000458159	0.999492402	0.999741582	Bacteria.Proteobacteria.Gammaproteobacteria.Enterobacteriales.Enterobacteriaceae.Escherichia_Shigella	MARCHF2
48887	ENSG00000099785	rs1055554	0.010898059	0.000143382	0.794881569	0.887597108	-0.33789373	0.922699599	0.015049935	0.015698658	0.128905851	0.228346122	0.057652199	0.110631055	0.019439682	0.000251863	0.995339941	0.95533137	Bacteria.Proteobacteria.Deltaproteobacteria.Desulfovibrionales.Desulfovibrionaceae.Bilophila	MARCHF2
48888	ENSG00000099785	rs1055554	0.010510452	0.005654577	0.199590007	0.504540429	-0.561915105	1.127890189	-0.114666136	0.10682889	0.213258473	0.394059872	0.088483233	0.159186888	0.078046593	0.021275238	0.998891856	0.999590371	Bacteria.Firmicutes.Bacilli.Bacillales.Staphylococcaceae.Staphylococcus	MARCHF2
48889	ENSG00000099785	rs1055554	0.005100822	0.000804914	0.226733527	0.832345825	-0.377221934	0.865931043	-0.07928733	-0.027139325	0.13012418	0.246306191	0.064969902	0.127686505	0.012936318	0.000916419	0.512892916	0.881220808	Bacteria.Firmicutes.Clostridia.Clostridiales.Peptostreptococcaceae	MARCHF2
48890	ENSG00000099785	rs1055554	0.025186401	0.000858044	0.28177516	0.245170226	-0.574349033	1.268793128	-0.111331074	0.181898825	0.250647973	0.362988808	0.102576083	0.155102571	0.134468089	0.005720009	0.99032513	0.845162576	Bacteria.Firmicutes.Clostridia.Clostridiales.Ruminococcaceae.Ruminococcaceae_UCG_013	MARCHF2
48891	ENSG00000099785	rs1055554	0.002228216	3.46E-05	0.099571233	0.023145381	-0.427533507	1.002402495	-0.083037066	0.209661459	0.134262179	0.225318682	0.049699196	0.09013603	0.006706255	8.93E-05	0.886764336	0.755259861	Bacteria.Proteobacteria.Betaproteobacteria.Burkholderiales.Alcaligenaceae.Parasutterella	MARCHF2
48892	ENSG00000099785	rs1055554	0.261382754	0.125610827	0.758049666	0.403836583	-0.276046433	0.639801456	0.027250439	-0.142828597	0.24364542	0.412346304	0.08809118	0.169979153	0.472301319	0.204094108	0.863830081	0.919745892	Bacteria.Firmicutes.Clostridia.Clostridiales.Ruminococcaceae.Anaerotruncus	MARCHF2
48893	ENSG00000099785	rs1055554	0.044814641	0.078977367	0.936089174	0.507328393	-0.348965078	0.69786092	-0.004540477	-0.084382877	0.170566578	0.391025509	0.056405417	0.126569456	0.125719543	0.081852474	0.998927089	0.928768243	Bacteria.Proteobacteria.Gammaproteobacteria.Enterobacteriales.Enterobacteriaceae.Citrobacter	MARCHF2
48894	ENSG00000099785	rs1055554	0.01091302	0.001761148	0.939265935	0.548448417	-0.338968197	0.843585625	0.004200003	-0.073011271	0.12934133	0.258562694	0.054910735	0.121031919	0.01865767	0.001842182	0.99935717	0.960853802	Bacteria.Firmicutes.Erysipelotrichia.Erysipelotrichales.Erysipelotrichaceae.Erysipelotrichaceae_UCG_003	MARCHF2
48895	ENSG00000099785	rs1055554	0.45693034	0.024831145	0.037103592	0.009296259	-0.119769176	0.577296929	0.158172116	-0.288630462	0.160037892	0.251294096	0.074316641	0.107662996	0.265093733	0.020057623	0.979221309	0.998719086	Bacteria.Firmicutes.Bacilli.Bacillales.Family_XI.Gemella	MARCHF2
48896	ENSG00000099785	rs1055554	0.050061861	0.00268986	0.918389597	0.645030051	-0.329486267	0.856321458	0.00696877	-0.054738009	0.1650251	0.274388965	0.067749071	0.118267359	0.100685822	0.005242352	0.637072506	0.963223163	Bacteria.Firmicutes.Clostridia.Clostridiales.Christensenellaceae.Christensenellaceae_R_7_group	MARCHF2
48897	ENSG00000099785	rs1055554	0.002171892	2.30E-05	0.064671115	0.080998918	-0.420461238	1.045406526	-0.124199491	0.241388532	0.131686616	0.229113422	0.066083946	0.136186014	0.006926803	6.64E-05	0.852109477	0.870296073	Bacteria.Actinobacteria.Actinobacteria.Bifidobacteriales.Bifidobacteriaceae	MARCHF2
48898	ENSG00000099785	rs1055554	0.05109484	0.096714731	0.822219727	0.09765393	-0.317932174	0.536798592	0.013526149	-0.220648461	0.159974061	0.31850682	0.059956111	0.131296796	0.122583446	0.067318731	0.996596763	0.999791394	Bacteria.Firmicutes.Clostridia.Clostridiales.Ruminococcaceae.Ruminococcaceae_UCG_005	MARCHF2
48899	ENSG00000099785	rs1055554	0.030716979	0.00136674	0.440849772	0.276076387	-0.473707591	1.246360427	0.048050248	-0.113318311	0.214459865	0.372520668	0.06195941	0.103165506	0.157451911	0.007418481	0.996566686	0.997858307	Bacteria.Proteobacteria.Gammaproteobacteria	MARCHF2
48900	ENSG00000099785	rs1055554	0.029943577	0.000547993	0.434671068	0.323886807	-0.302731146	0.856402523	-0.071094739	0.155156792	0.136392258	0.235521036	0.090440945	0.156086178	0.036102543	0.000745333	0.742952078	0.913291473	Bacteria.Actinobacteria.Actinobacteria	MARCHF2
48901	ENSG00000099785	rs1055554	0.077571022	0.019447529	0.699743848	0.387581548	-0.415460895	0.783912528	0.028000772	0.092579258	0.231669106	0.327132704	0.072283298	0.106430889	0.206927534	0.034511578	0.9994853	0.999502343	Bacteria.Firmicutes.Clostridia.Clostridiales.Lachnospiraceae.Ruminococcus_gnavus_group	MARCHF2
48902	ENSG00000099785	rs1055554	0.083025318	0.6179532	0.460347626	0.408973924	-0.554297909	0.35266423	0.043792029	0.109193578	0.314850647	0.703699158	0.058964409	0.131388404	0.653335552	0.65111476	0.999973618	0.989705988	Bacteria.Bacteroidetes.Bacteroidia.Bacteroidales.Bacteroidaceae.Bacteroides	MARCHF2
48903	ENSG00000099785	rs1055554	0.187936859	0.021025124	0.198380229	0.091548007	-0.212484191	0.646934334	-0.079456054	0.1884791	0.159678399	0.273545458	0.061146001	0.11005259	0.208265969	0.022424071	0.842798165	0.997216401	Bacteria.Firmicutes.Clostridia.Clostridiales.Ruminococcaceae.Subdoligranulum	MARCHF2
48904	ENSG00000099785	rs1055554	0.653999537	0.050069808	0.007282694	0.088591024	-0.070203832	0.591098469	-0.199009096	0.240478382	0.155907979	0.296065652	0.071822508	0.139100737	0.372392184	0.047006746	0.723200353	0.797990289	Bacteria.Firmicutes.Clostridia.Clostridiales.Lachnospiraceae.Blautia	MARCHF2
48905	ENSG00000099785	rs1055554	0.7357073	0.102763121	0.211689435	0.520869289	-0.081743093	0.681121622	-0.066290099	0.061307548	0.241134629	0.411575279	0.052554708	0.094975437	0.634055491	0.153369875	0.914353853	0.911567173	Bacteria.Firmicutes.Clostridia.Clostridiales.Ruminococcaceae.Faecalibacterium	MARCHF2
48906	ENSG00000099785	rs1055554	0.01499189	0.000153203	0.031784078	0.474780595	-0.312012762	0.889213051	0.10730569	-0.076264741	0.124856913	0.221125429	0.048899135	0.106085689	0.022240095	0.000255294	0.672147922	0.904666446	Bacteria.Fusobacteria.Fusobacteriia.Fusobacteriales	MARCHF2
48907	ENSG00000099785	rs1055554	0.01778328	0.000410713	0.591097443	0.645295607	-0.322419006	0.923189536	0.027095657	-0.042827819	0.132578259	0.247824139	0.050184603	0.092608624	0.025213989	0.00053556	0.822244176	0.852880543	Bacteria.Firmicutes.Negativicutes.Selenomonadales.Veillonellaceae.Dialister	MARCHF2
48908	ENSG00000099785	rs1055554	0.010555836	0.00034821	0.899905761	0.700897338	-0.339214699	0.896181666	-0.007411298	0.037625685	0.128818362	0.237361187	0.058692747	0.0975239	0.016060418	0.000470304	0.999305472	0.87921375	Bacteria.Bacteroidetes.Bacteroidia.Bacteroidales.Rikenellaceae.Alistipes	MARCHF2
48909	ENSG00000099785	rs1055554	0.147085132	0.023305801	0.750950409	0.851439363	-0.291773102	0.872713321	0.022604443	-0.023144633	0.198834609	0.37564484	0.070919523	0.123090486	0.254775564	0.04545872	0.998896274	0.997566546	Bacteria.Proteobacteria.Deltaproteobacteria.Desulfovibrionales.Desulfovibrionaceae.Desulfovibrio	MARCHF2
48910	ENSG00000099785	rs1055554	0.759918681	0.103583888	0.0493778	0.089030371	-0.057714835	0.506395069	-0.16158195	0.278398352	0.188072138	0.306739594	0.080679848	0.161261758	0.437143542	0.103322943	0.737408008	0.749021758	Bacteria.Firmicutes.Erysipelotrichia.Erysipelotrichales.Erysipelotrichaceae	MARCHF2
48911	ENSG00000099785	rs1055554	0.509607413	0.029893482	0.005746826	0.072449486	-0.098113631	0.620410235	-0.166186268	0.202487761	0.147960671	0.279430664	0.058179494	0.11089372	0.367207543	0.028957909	0.163417554	0.810720694	Bacteria.Firmicutes.Clostridia.Clostridiales.Lachnospiraceae.Anaerostipes	MARCHF2
48912	ENSG00000099785	rs1055554	0.0249605	0.000117501	0.958843975	0.259022964	-0.344082642	1.022542147	-0.002532897	0.099626625	0.149916535	0.249457588	0.048894124	0.087494372	0.038246173	0.000293502	0.96239268	0.966227447	Bacteria.Firmicutes.Clostridia.Clostridiales.Lachnospiraceae.Tyzzerella	MARCHF2
48913	ENSG00000099785	rs1055554	0.004205041	6.87E-05	0.198270197	0.551316765	-0.406846209	0.986026814	0.085529704	-0.070600125	0.137125497	0.231778165	0.06580368	0.117881681	0.013448995	0.000143773	0.977260763	0.969492571	Bacteria.Firmicutes.Negativicutes.Selenomonadales.Veillonellaceae.Veillonella	MARCHF2
48914	ENSG00000099785	rs1055554	0.364464865	0.574232264	0.075860325	0.062712121	0.383635722	-0.411804538	-0.152237873	0.289017094	0.420058682	0.729265253	0.084387694	0.15261753	0.89770646	0.698178174	0.999135888	0.94170153	Bacteria.Firmicutes.Clostridia.Clostridiales.Ruminococcaceae	MARCHF2
48915	ENSG00000099785	rs1055554	0.005187196	7.91E-05	0.208900185	0.043134485	-0.365448518	0.936213453	-0.088718339	0.279861878	0.126322649	0.222188856	0.069901705	0.135672952	0.011017563	0.000167426	0.999670759	0.975906693	Bacteria.Firmicutes.Clostridia.Clostridiales.Ruminococcaceae.Flavonifractor	MARCHF2
48916	ENSG00000099785	rs1055554	0.035791415	0.002757181	0.598154193	0.808591151	-0.306772655	0.898204317	0.035292128	-0.029664322	0.143094716	0.288585438	0.066632028	0.121958635	0.062168515	0.003801431	0.933133052	0.907101516	Bacteria.Proteobacteria.Gammaproteobacteria.Pseudomonadales.Pseudomonadaceae.Pseudomonas	MARCHF2
48917	ENSG00000099785	rs1055554	0.253813062	0.027345587	0.489759021	0.59685137	-0.232093799	0.779671291	0.056895855	-0.076754998	0.201587142	0.345375526	0.081907439	0.144399122	0.375624364	0.050672121	0.948905015	0.966332496	Bacteria.Firmicutes.Clostridia.Clostridiales.Ruminococcaceae.Ruminococcaceae_NK4A214_group	MARCHF2
48918	ENSG00000099785	rs1055554	0.064719289	0.094265058	0.695152605	0.455185109	-0.301977752	0.680681651	0.020703827	-0.092863999	0.160705734	0.400840672	0.052599015	0.123604799	0.134159534	0.077248498	0.849660711	0.941770524	Bacteria.Bacteroidetes.Bacteroidia.Bacteroidales.Prevotellaceae.Prevotella_9	MARCHF2
48919	ENSG00000099785	rs1055554	0.07270817	0.035119405	0.897544069	0.425642404	-0.359492918	0.727329475	-0.010932088	-0.118795835	0.197061354	0.337983284	0.084568593	0.148178207	0.165789476	0.056040966	0.903566341	0.876557398	Bacteria.Firmicutes.Clostridia.Clostridiales.Ruminococcaceae.Ruminiclostridium_9	MARCHF2
48920	ENSG00000099785	rs1055554	0.031056486	0.006601742	0.427167356	0.902546924	-0.482057444	0.934008363	-0.059844647	-0.014990143	0.218698686	0.332799677	0.074894052	0.121946871	0.104023441	0.020084692	0.999878354	0.998275086	Bacteria.Bacteroidetes.Bacteroidia.Bacteroidales.Porphyromonadaceae.Barnesiella	MARCHF2
48921	ENSG00000099785	rs1055554	0.603749741	0.012244349	0.199516014	0.868231302	-0.112723708	0.747536235	0.100230932	-0.019466919	0.216128185	0.290078975	0.077331275	0.11687451	0.411518259	0.019811431	0.758711174	0.99780419	Bacteria.Firmicutes.Clostridia.Clostridiales.Ruminococcaceae.Ruminococcus_2	MARCHF2
48922	ENSG00000099785	rs1055554	0.040166921	0.025712564	0.795217377	0.366855365	-0.318550648	0.722007039	0.023043284	-0.209891087	0.152127545	0.316261755	0.088420674	0.230974593	0.081282871	0.021137439	0.999739884	0.89281868	Bacteria.Actinobacteria.Coriobacteriia.Coriobacteriales.Coriobacteriaceae	MARCHF2
48923	ENSG00000099785	rs1055554	0.056490797	0.008523237	0.704909569	0.600805326	-0.401719656	1.094014737	-0.028034274	0.070100108	0.20687411	0.403236834	0.073702276	0.133316759	0.185995541	0.024610238	0.997594253	0.968019235	Bacteria.Firmicutes.Erysipelotrichia.Erysipelotrichales.Erysipelotrichaceae.Faecalitalea	MARCHF2
48924	ENSG00000099785	rs1055554	0.000522643	7.41E-05	0.018708966	0.066764472	-0.653320499	1.361538952	0.197300963	-0.276217404	0.178947815	0.321692091	0.081807808	0.148143755	0.009299916	0.000696866	0.933709887	0.923401405	Bacteria.Firmicutes.Bacilli	MARCHF2
48925	ENSG00000099785	rs1055554	0.167749156	0.070443471	0.541126005	0.699085552	-0.585587723	1.153117921	0.061434907	-0.057631248	0.41976075	0.626943619	0.099999215	0.14843113	0.659884018	0.30027576	0.999330493	0.996873616	Bacteria.Proteobacteria	MARCHF2
48926	ENSG00000099785	rs1055554	0.430733914	0.378273002	0.050673827	0.016691682	-0.128488433	0.297742596	0.167953124	-0.481207535	0.162053364	0.335619824	0.084350987	0.19585765	0.372632643	0.191451218	0.998820086	0.961415255	Bacteria.Firmicutes.Clostridia.Clostridiales.Family_XIII	MARCHF2
48927	ENSG00000099785	rs1055554	0.077369539	0.003968019	0.883497888	0.682902213	-0.363153016	0.877773776	-0.010917926	-0.046359813	0.202360276	0.293843741	0.074214364	0.112977594	0.131953311	0.009640598	0.775598144	0.998431627	Bacteria.Firmicutes.Clostridia.Clostridiales.Ruminococcaceae.Ruminococcus_1	MARCHF2
48928	ENSG00000099785	rs1055554	0.051918673	0.000388568	0.746894171	0.528292247	-0.31051674	1.008363185	0.017733255	0.059753367	0.156811848	0.26946094	0.054713415	0.094245121	0.082461812	0.001127456	0.982891669	0.998439902	Bacteria.Verrucomicrobia.Verrucomicrobiae.Verrucomicrobiales.Verrucomicrobiaceae.Akkermansia	MARCHF2
48929	ENSG00000099785	rs1055554	0.025103508	0.018455864	0.248346945	0.105642947	-0.299562804	0.673262629	-0.066272484	0.232887742	0.130652969	0.278532057	0.056894786	0.141924409	0.034971644	0.011826539	0.999694213	0.838395668	Bacteria.Firmicutes.Clostridia.Clostridiales.Lachnospiraceaencultured	MARCHF2
48930	ENSG00000099785	rs1055554	0.013312037	0.000971154	0.709549535	0.78715825	-0.332009574	0.900667149	-0.019767797	0.030789956	0.130457583	0.26061275	0.05284133	0.113565981	0.022751149	0.001002189	0.998168119	0.977793214	Bacteria.Bacteroidetes.Bacteroidia.Bacteroidales.Porphyromonadaceae	MARCHF2
48931	ENSG00000099785	rs1055554	0.173847843	0.012944973	0.78263892	0.659582981	-0.292990133	0.822927294	0.021724837	-0.05064448	0.213081336	0.321995782	0.078421537	0.114445966	0.237319825	0.026566427	0.997329664	0.92426646	Bacteria.Firmicutes.Negativicutes.Selenomonadales.Veillonellaceae.Megasphaera	MARCHF2
48932	ENSG00000099785	rs1055554	0.835054852	0.523597433	0.426361784	0.128803817	0.124116459	-0.686322232	-0.078385987	0.283802785	0.593686936	1.070242728	0.097926476	0.1844786	0.997454612	0.851115511	0.997650199	0.999159905	Bacteria.Firmicutes.Clostridia.Clostridiales	MARCHF2
48933	ENSG00000099785	rs1055554	0.005529473	7.68E-05	0.292894133	0.295332146	-0.39464784	0.979196284	0.069433671	-0.10364962	0.137497253	0.231924043	0.06547972	0.098246312	0.011370223	0.000173696	0.915215198	0.989428248	Bacteria.Proteobacteria.Gammaproteobacteria.Pasteurellales.Pasteurellaceae.Haemophilus	MARCHF2
48934	ENSG00000099785	rs1055554	0.406303497	0.091792254	0.12744257	0.137912676	-0.148017874	0.572828887	0.10449299	-0.171696827	0.177087436	0.334731136	0.067676669	0.114304103	0.400845338	0.074072926	0.999985325	0.999758873	Bacteria.Firmicutes.Clostridia.Clostridiales.Ruminococcaceae.Ruminococcaceae_UCG_014	MARCHF2
48935	ENSG00000099785	rs1055554	0.050175323	0.226981422	0.528347676	0.212190443	-0.293213737	0.50108621	0.029473858	-0.18513222	0.146932616	0.41082346	0.046493477	0.146935545	0.100597727	0.118422338	0.99714486	0.996602117	Bacteria.Firmicutes.Clostridia.Clostridiales.Clostridiaceae_1.Clostridium_sensu_stricto_1	MARCHF2
48936	ENSG00000099785	rs1055554	0.083440854	0.020723824	0.962679112	0.756507999	-0.34714772	0.83232592	-0.004357065	-0.045832283	0.197457998	0.351071996	0.092757632	0.147190676	0.177508652	0.02926823	0.88941568	0.991218786	Bacteria.Firmicutes.Clostridia.Clostridiales.Lachnospiraceae.Lachnospiraceae_ND3007_group	MARCHF2
48937	ENSG00000099785	rs1055554	0.013165858	0.023752611	0.151527464	0.69669682	-0.683525455	1.033292057	0.148348599	-0.060482784	0.268132374	0.446252314	0.102223243	0.15448376	0.138008363	0.082305691	0.817261294	0.925374557	Bacteria.Firmicutes.Negativicutes.Selenomonadales	MARCHF2
48938	ENSG00000099785	rs1055554	0.104682982	0.01706094	0.158447612	0.094378792	-0.238012369	0.669789338	0.105661028	-0.214574669	0.144639547	0.273572733	0.074058888	0.1264036	0.109750323	0.014109161	0.945687051	0.823043084	Bacteria.Firmicutes.Bacilli.Lactobacillales.Carnobacteriaceae.Granulicatella	MARCHF2
48939	ENSG00000099785	rs1055554	0.026605775	0.009725419	0.75569434	0.447774485	-0.372021983	0.781540201	0.018954605	0.085310439	0.163970693	0.293367874	0.060663311	0.111698139	0.062590912	0.012215968	0.814991777	0.978350333	Bacteria.Proteobacteria.Betaproteobacteria	MARCHF2
48940	ENSG00000099785	rs1055554	0.049536235	0.002574893	0.922322289	0.657781806	-0.330020563	0.859264701	0.006625983	-0.052602991	0.164901548	0.274032783	0.067689282	0.118202929	0.099417744	0.0049519	0.637669987	0.971496441	Bacteria.Firmicutes.Clostridia.Clostridiales.Christensenellaceae	MARCHF2
48941	ENSG00000099785	rs1055554	0.012488955	0.000195324	0.9405723	0.311820566	-0.337748478	0.903029811	0.004335122	-0.102898356	0.131447772	0.228647111	0.05792562	0.100946036	0.020839874	0.000324451	0.934631134	0.909967868	Bacteria.Firmicutes.Clostridia.Clostridiales.Ruminococcaceae.Ruminococcaceae_UCG_002	MARCHF2
48942	ENSG00000099785	rs1055554	0.012399345	0.001531403	0.522489475	0.148887515	-0.329061041	0.79826336	0.02739469	-0.13145496	0.127929623	0.241269885	0.042604852	0.089988326	0.020119434	0.001561232	0.761082404	0.985377765	Bacteria.Proteobacteria.Betaproteobacteria.Burkholderiales.Alcaligenaceae.Sutterella	MARCHF2
48943	ENSG00000099785	rs1055554	0.000584499	8.18E-05	0.02121441	0.207231766	-0.556396362	1.132106576	0.190109545	-0.184202062	0.153864648	0.269279199	0.080507741	0.14459588	0.00611844	0.000326885	0.976314705	0.967025883	Bacteria.Firmicutes.Bacilli.Lactobacillales.Streptococcaceae.Streptococcus	MARCHF2
48944	ENSG00000099785	rs1055554	0.009591767	0.000141506	0.715634528	0.935483357	-0.347683687	0.926726795	0.02318966	0.009008525	0.13025769	0.229123402	0.063378595	0.110857883	0.016562921	0.000226743	0.997604342	0.996621608	Bacteria.Proteobacteria.Deltaproteobacteria	MARCHF2
48945	ENSG00000099785	rs1055554	0.004252812	0.000313508	0.203063825	0.658413105	-0.431488421	0.975784507	-0.074439839	0.043682325	0.145625039	0.256280905	0.057892376	0.098351546	0.015241876	0.000652407	0.859659891	0.979585985	Bacteria.Firmicutes.Erysipelotrichia.Erysipelotrichales.Erysipelotrichaceae.Erysipelatoclostridium	MARCHF2
48946	ENSG00000099785	rs1055554	0.027788883	0.001473223	0.36673129	0.063578503	-0.299507638	0.780309463	-0.058786282	0.23690268	0.133068693	0.234943142	0.064674496	0.125520804	0.035009933	0.001633505	0.997117901	0.9453081	Bacteria.Firmicutes.Clostridia.Clostridiales.Lachnospiraceae.Eubacterium_hallii_group	MARCHF2
48947	ENSG00000099785	rs1055554	0.016760712	0.000160314	0.035578111	0.477576986	-0.30767652	0.88694311	0.104902255	-0.075923176	0.12531115	0.221296845	0.048873401	0.106284965	0.024460727	0.000260505	0.67218486	0.898679017	Bacteria.Fusobacteria.Fusobacteriia.Fusobacteriales.Fusobacteriaceae.Fusobacterium	MARCHF2
48948	ENSG00000099785	rs1055554	0.05053338	0.009702574	0.837791798	0.415478236	-0.320181714	0.774036229	-0.012009893	0.089644139	0.16070391	0.290455233	0.058430631	0.109384633	0.08882922	0.0109886	0.743076298	0.940799143	Bacteria.Firmicutes.Clostridia.Clostridiales.Lachnospiraceae.Lachnoclostridium	MARCHF2
48949	ENSG00000099785	rs1055554	0.881477114	0.635581639	0.480358985	0.223626024	0.093401126	-0.598041909	-0.071880335	0.258401372	0.623987109	1.256059976	0.101266619	0.210310064	0.999435429	0.989125616	0.999968393	0.999515331	Bacteria.Firmicutes	MARCHF2
48950	ENSG00000099785	rs1055554	0.013443598	0.000177723	0.751062241	0.856220861	-0.332556937	0.91555162	0.016481852	-0.019822876	0.13086737	0.230184777	0.051734458	0.108971854	0.018927005	0.000306971	0.998277807	0.999325446	Bacteria.Bacteroidetes.Bacteroidia.Bacteroidales.Porphyromonadaceae.Parabacteroides	MARCHF2
48951	ENSG00000099785	rs1055554	0.103387749	0.020172202	0.156431968	0.063631823	-0.237895269	0.642840727	0.105726282	-0.24559552	0.144017169	0.269913205	0.073740218	0.130153526	0.113489399	0.015487545	0.991744893	0.856262504	Bacteria.Firmicutes.Bacilli.Lactobacillales.Carnobacteriaceae	MARCHF2
48952	ENSG00000099785	rs1055554	0.005857926	0.002991737	0.275780411	0.945257698	-0.429278065	0.880269569	-0.076711689	-0.008472516	0.150646071	0.285373535	0.069795241	0.122916459	0.02071144	0.004132714	0.755837052	0.987281434	Bacteria.Firmicutes.Clostridia.Clostridiales.Lachnospiraceae.Eubacterium_eligens_group	MARCHF2
48953	ENSG00000099785	rs1055554	0.244022357	0.959294782	0.721921215	0.300483035	-0.478429778	0.044195119	0.026300736	0.16198263	0.406948566	0.86258339	0.07358106	0.155197992	0.916364698	0.722848892	0.997675757	0.924386311	Bacteria.Bacteroidetes	MARCHF2
48954	ENSG00000099785	rs1055554	0.033940262	0.005218072	0.164574188	0.018779266	-0.281980988	0.691724945	-0.091944814	0.307231293	0.13015147	0.239279291	0.065408378	0.127467675	0.043935231	0.004872083	0.920183094	0.745361004	Bacteria.Firmicutes.Clostridia.Clostridiales.Lachnospiraceae.Fusicatenibacter	MARCHF2
48955	ENSG00000099785	rs1055554	0.014292347	0.000366215	0.906183101	0.907001391	-0.34570408	0.932839592	-0.006754083	0.011077869	0.137319156	0.248079594	0.057085696	0.094458199	0.030297699	0.000657551	0.923839385	0.990319722	Bacteria.Firmicutes.Negativicutes.Selenomonadales.Acidaminococcaceae	MARCHF2
48956	ENSG00000099785	rs1055554	0.003209229	0.000145907	0.053043246	0.286262119	-0.391106364	0.972749267	-0.113096377	0.112807961	0.127787788	0.241038216	0.057394788	0.104918551	0.008257519	0.000211029	0.218631776	0.916105553	Bacteria.Firmicutes.Clostridia.Clostridiales.Lachnospiraceae.Lachnospira	MARCHF2
48957	ENSG00000099785	rs1055554	0.047019572	0.001338792	0.460204462	0.683333412	-0.291499562	0.876082704	0.041780436	-0.040192738	0.143978068	0.261324449	0.056237844	0.098089825	0.063148635	0.00228222	0.712668861	0.990268195	Bacteria.Firmicutes.Negativicutes.Selenomonadales.Acidaminococcaceae.Phascolarctobacterium	MARCHF2
48958	ENSG00000099785	rs1055554	0.061628484	0.028717013	0.795088934	0.549401242	-0.38022885	0.762555006	-0.020663224	-0.07589569	0.199929352	0.34087106	0.079237155	0.126114655	0.172044537	0.046192468	0.981084248	0.998600531	Bacteria.Firmicutes.Clostridia.Clostridiales.Ruminococcaceae.Ruminiclostridium_6	MARCHF2
48959	ENSG00000099785	rs1055554	0.015227252	0.00028293	0.659727829	0.431583037	-0.374748768	1.038423742	0.020349401	-0.066163603	0.150326828	0.270528146	0.046006326	0.083602138	0.041742802	0.000875867	0.997282517	0.999171204	Bacteria.Proteobacteria.Gammaproteobacteria.Enterobacteriales.Enterobacteriaceae	MARCHF2
48960	ENSG00000099785	rs1055554	0.427572193	0.120841068	0.30307417	0.295563712	-0.16735035	0.607656637	0.087756602	-0.146929975	0.209619133	0.386587207	0.084536544	0.139337806	0.442649806	0.123658101	0.997947728	0.9977362	Bacteria.Actinobacteria.Actinobacteria.Micrococcales	MARCHF2
48961	ENSG00000099785	rs1055554	0.079582413	0.386348732	0.939477303	0.034966947	-0.352073594	0.314799848	-0.005391379	-0.297859997	0.197681446	0.360956017	0.070733398	0.138293111	0.194893517	0.251002775	0.970853663	0.997513341	Bacteria.Firmicutes.Clostridia.Clostridiales.Lachnospiraceae.Eubacterium_xylanophilum_group	MARCHF2
48962	ENSG00000099785	rs1055554	0.074916381	0.006309225	0.619209485	0.290914239	-0.29126009	0.765591495	0.033695258	-0.119890248	0.160915812	0.271208181	0.06747643	0.11259609	0.100570035	0.008263891	0.91129605	0.945329255	Bacteria.Firmicutes.Clostridia.Clostridiales.Ruminococcaceae.Ruminococcaceae_UCG_003	MARCHF2
48963	ENSG00000099785	rs1055554	0.004661515	7.35E-05	0.21880229	0.248198243	-0.391115866	1.022098361	-0.083466161	0.158543855	0.13345103	0.24135057	0.067218237	0.136066339	0.012112382	0.000156122	0.998043854	0.964871975	Bacteria.Firmicutes.Clostridia.Clostridiales.Ruminococcaceaencultured	MARCHF2
48964	ENSG00000099785	rs1055554	0.957724212	0.684640729	0.553363821	0.131117044	-0.028633036	-0.356634008	-0.059744369	0.260363042	0.538068259	0.874179834	0.100272316	0.170283384	0.958782493	0.7618295	0.999826541	0.999832315	Bacteria.Firmicutes.Clostridia.Clostridiales.Lachnospiraceae	MARCHF2
48965	ENSG00000099785	rs1055554	0.037427709	0.211585427	0.5908549	0.224282515	-0.304355123	0.514942389	0.024365847	-0.179169092	0.143252799	0.408151614	0.045099099	0.146032972	0.078754208	0.098007237	0.982784515	0.99999132	Bacteria.Firmicutes.Clostridia.Clostridiales.Clostridiaceae_1	MARCHF2
48966	ENSG00000099785	rs1055554	0.000246281	4.08E-05	0.008690057	0.112421674	-0.638262594	1.234058918	0.215082113	-0.226676951	0.164490712	0.280332498	0.079486024	0.140864131	0.003873648	0.000275607	0.967792983	0.950973549	Bacteria.Firmicutes.Bacilli.Lactobacillales	MARCHF2
48967	ENSG00000099785	rs1055554	0.048232247	0.023443086	0.634235585	0.34551479	-0.302365623	0.720970673	0.043152412	-0.224482706	0.150187294	0.310650114	0.090272126	0.236240141	0.090156773	0.018899298	0.999005033	0.909856934	Bacteria.Actinobacteria.Coriobacteriia.Coriobacteriales	MARCHF2
48968	ENSG00000099785	rs1055554	0.015461651	0.001352921	0.90936228	0.680072562	-0.335429578	0.868183797	0.007965724	-0.050317127	0.134876831	0.259232389	0.069699066	0.12147272	0.023527078	0.001266646	0.990263512	0.935449612	Bacteria.Proteobacteria.Gammaproteobacteria.Pseudomonadales	MARCHF2
48969	ENSG00000099785	rs1055554	0.222181958	0.006679458	0.550156152	0.50469293	-0.247407717	0.800946944	0.046771935	-0.079928013	0.20072775	0.285819712	0.077867752	0.119144377	0.215502706	0.012013977	0.769616161	0.931881886	Bacteria.Bacteroidetes.Bacteroidia.Bacteroidales.Porphyromonadaceae.Odoribacter	MARCHF2
48970	ENSG00000099785	rs1055554	0.000433798	6.19E-05	0.01538345	0.177340442	-0.577303852	1.154294376	0.200866789	-0.196194541	0.155674755	0.269442524	0.080704652	0.143860583	0.005127074	0.000273563	0.981698993	0.959357679	Bacteria.Firmicutes.Bacilli.Lactobacillales.Streptococcaceae	MARCHF2
48971	ENSG00000099785	rs1055554	0.010600875	0.000349078	0.887574507	0.693800214	-0.339054071	0.896018235	-0.008300394	0.038515715	0.128835839	0.23736558	0.058482418	0.097395333	0.016009315	0.000461642	0.999052585	0.894450145	Bacteria.Bacteroidetes.Bacteroidia.Bacteroidales.Rikenellaceae	MARCHF2
48972	ENSG00000099785	rs1055554	0.101967561	0.001241203	0.022763629	0.101387714	-0.221732072	0.78575243	-0.121530595	0.143318883	0.133667459	0.232675353	0.052095856	0.086248026	0.098980295	0.001843416	0.391096603	0.745785903	Bacteria.Firmicutes.Clostridia.Clostridiales.Lachnospiraceae.Roseburia	MARCHF2
48973	ENSG00000099785	rs1055554	0.46818773	0.056683432	0.196724949	0.067759015	-0.143258957	0.568808844	0.085335481	-0.199878999	0.196322545	0.293155169	0.065425368	0.107601671	0.367197646	0.051098173	0.999858829	0.87696773	Bacteria.Proteobacteria.Betaproteobacteria.Neisseriales.Neisseriaceae.Eikenella	MARCHF2
48974	ENSG00000099785	rs1055554	0.031157371	0.009444848	0.977046915	0.272824645	-0.337320596	0.743714347	-0.001650449	0.122176795	0.15312984	0.278028246	0.05714386	0.110472237	0.057714872	0.010593671	0.818121628	0.986443695	Bacteria.Proteobacteria.Betaproteobacteria.Burkholderiales	MARCHF2
48975	ENSG00000099785	rs1055554	0.009199632	0.000107397	0.740272614	0.499256699	-0.346366456	0.936955723	0.017320063	0.060091246	0.129012103	0.22712713	0.052026055	0.088439234	0.016383125	0.000162364	0.813816879	0.903004347	Bacteria.Firmicutes.Clostridia.Clostridiales.Lachnospiraceae.Lachnospiraceae_NK4A136_group	MARCHF2
48976	ENSG00000099785	rs1055554	0.24506022	0.960338809	0.724063079	0.299853443	-0.477295528	0.043059698	0.02608797	0.16219568	0.406887343	0.862565068	0.073577344	0.155198133	0.916243338	0.726250132	0.997187614	0.921529413	Bacteria.Bacteroidetes.Bacteroidia.Bacteroidales	MARCHF2
48977	ENSG00000099785	rs1055554	0.002258718	2.39E-05	0.0735897	0.088585029	-0.421427398	1.046808739	-0.118253473	0.235020985	0.132534376	0.229990825	0.065026743	0.135941381	0.007351474	6.38E-05	0.77292612	0.881717202	Bacteria.Actinobacteria.Actinobacteria.Bifidobacteriales.Bifidobacteriaceae.Bifidobacterium	MARCHF2
48978	ENSG00000099785	rs1055554	0.024217462	0.036721111	0.506770291	0.461958947	-0.432119766	0.724188523	-0.048783267	-0.095546054	0.187262681	0.339545244	0.073075689	0.129114684	0.075357624	0.04245775	0.779309598	0.996502544	Bacteria.Firmicutes.Clostridia.Clostridiales.Family_XI	MARCHF2
48979	ENSG00000099785	rs1055554	0.016521134	0.001763137	0.265471261	0.049814855	-0.313303731	0.768955687	0.058363807	-0.195066787	0.127309333	0.235715231	0.051960676	0.097591802	0.022693888	0.001892536	0.968802863	0.873092554	Bacteria.Bacteroidetes.Bacteroidia.Bacteroidales.Prevotellaceae	MARCHF2
48980	ENSG00000099785	rs1055554	0.043529677	0.000332172	0.792958309	0.506859716	-0.317285235	1.01518614	0.014537121	0.063051218	0.154115144	0.267863475	0.055158301	0.094468545	0.076450199	0.001011188	0.959597159	0.99789802	Bacteria.Verrucomicrobia	MARCHF2
48981	ENSG00000099785	rs1055554	0.006779714	0.00293065	0.386661472	0.659517562	-0.388203474	0.83932777	-0.050137806	-0.05638713	0.138798776	0.271480839	0.057527137	0.127396989	0.017177573	0.002288843	0.516474233	0.977021087	Bacteria.Firmicutes.Clostridia.Clostridiales.Peptostreptococcaceae.Intestinibacter	MARCHF2
48982	ENSG00000099785	rs1055554	0.035342131	0.005955792	0.499182304	0.113733023	-0.299675228	0.725873824	-0.034279302	0.163566955	0.139431764	0.255262587	0.050441752	0.102023513	0.052209824	0.006494669	0.761124448	0.856942786	Bacteria.Proteobacteria.Betaproteobacteria.Burkholderiales.Alcaligenaceae	MARCHF2
48983	ENSG00000099785	rs1055554	0.070246484	0.004028122	0.4759561	0.378535572	-0.280712978	0.795715998	-0.068735809	0.157471829	0.152512275	0.266842067	0.095868758	0.177602918	0.087000013	0.004714081	0.799068124	0.935966515	Bacteria.Actinobacteria	MARCHF2
48984	ENSG00000099785	rs1055554	0.053054233	0.000964282	0.180831064	0.065130896	-0.268327113	0.801487758	0.118786171	-0.241749062	0.13617864	0.231762511	0.087812632	0.128856308	0.055192111	0.001133006	0.88760533	0.997132292	Bacteria.Firmicutes.Bacilli.Bacillales	MARCHF2
48985	ENSG00000099785	rs1055554	0.09291643	0.074501788	0.81227748	0.399414689	-0.309495743	0.671550909	0.018377095	-0.135514984	0.181492084	0.370477234	0.077066975	0.159759322	0.221118588	0.084730485	0.99991226	0.982046009	Bacteria.Actinobacteria.Coriobacteriia.Coriobacteriales.Coriobacteriaceae.Collinsella	MARCHF2
48986	ENSG00000099785	rs1055554	0.137127447	0.010005926	0.82466127	0.849913065	-0.390098471	0.915547161	-0.021069846	-0.027377252	0.259174304	0.34504908	0.094717317	0.144102282	0.282079485	0.026207702	0.998832683	0.995738724	Bacteria.Firmicutes.Clostridia.Clostridiales.Ruminococcaceae.Eubacterium_coprostanoligenes_group	MARCHF2
48987	ENSG00000099785	rs1055554	0.007562384	9.77E-05	0.422153877	0.364850717	-0.386111775	0.971663416	0.053558082	-0.090159108	0.140043964	0.233987169	0.066301411	0.098798913	0.013761572	0.000210404	0.915505146	0.987424055	Bacteria.Proteobacteria.Gammaproteobacteria.Pasteurellales.Pasteurellaceae	MARCHF2
48988	ENSG00000099785	rs1055554	0.013630726	0.000104029	0.853921661	0.286561581	-0.333832225	1.018127617	-0.014704487	0.192867294	0.131645262	0.246251411	0.079547893	0.179491298	0.020116176	0.000166818	0.999276643	0.988728768	Bacteria.Firmicutes.Clostridia.Clostridiales.Ruminococcaceae.Ruminiclostridium_5	MARCHF2
48989	ENSG00000099785	rs1055554	0.036586639	0.000299283	0.146048806	0.189641247	-0.282528915	0.871543132	-0.104059598	0.150219561	0.132369346	0.228061041	0.070728755	0.11332941	0.038528603	0.000455538	0.632859919	0.910807414	Bacteria.Firmicutes.Clostridia.Clostridiales.Lachnospiraceae.Dorea	MARCHF2
48990	ENSG00000099785	rs1055554	0.004111305	0.006304526	0.167442832	0.802458033	-0.477017683	0.966539616	-0.064316798	0.026769027	0.160350644	0.342360785	0.046069823	0.106567964	0.02466124	0.010611925	0.86527713	0.998607976	Bacteria.Firmicutes.Clostridia.Clostridiales.Lachnospiraceae.Tyzzerella_4	MARCHF2
48991	ENSG00000099795	rs1609864	0.770102877	0.625719067	0.247156604	0.421386696	-0.052201338	0.067552539	-0.100449097	0.053514091	0.177880195	0.13783647	0.086016282	0.066137011	0.283803254	0.144091873	0.998525812	0.997174658	Bacteria.Proteobacteria.Deltaproteobacteria.Desulfovibrionales.Desulfovibrionaceae	NDUFB7
48992	ENSG00000099795	rs1609864	0.551834537	0.236200287	0.544306035	0.168755019	-0.126506067	0.192385551	0.051244236	-0.093550795	0.211504148	0.160912669	0.084073397	0.067220102	0.388704811	0.121864952	0.924496571	0.997216401	Bacteria.Firmicutes.Clostridia.Clostridiales.Ruminococcaceae.Subdoligranulum	NDUFB7
48993	ENSG00000099795	rs1609864	0.396816273	0.05353735	0.531152008	0.072864254	-0.237812792	0.443454678	-0.090757443	0.195349415	0.278810377	0.225527701	0.144147022	0.107143535	0.43484634	0.070368866	0.99792254	0.986607256	Bacteria.Firmicutes.Clostridia.Clostridiales.Family_XIII.Family_XIII_AD3011_group	NDUFB7
48994	ENSG00000099795	rs1609864	0.947790117	0.456753599	0.325183271	0.873186801	-0.012722483	0.121288782	0.065285459	0.008591164	0.193540309	0.162004522	0.065854067	0.053613429	0.331030675	0.131716483	0.955858825	0.973050638	Bacteria.Firmicutes.Clostridia.Clostridiales.Lachnospiraceae.Tyzzerella	NDUFB7
48995	ENSG00000099795	rs1609864	0.629385915	0.77318545	0.638382699	0.460228639	-0.095703607	-0.048983978	-0.043545084	-0.053859927	0.197372588	0.169252067	0.09222218	0.072501161	0.320548435	0.258203944	0.912675258	0.989115288	Bacteria.Firmicutes.Clostridia.Clostridiales.Ruminococcaceae.Ruminococcaceae_UCG_003	NDUFB7
48996	ENSG00000099795	rs1609864	0.450225625	0.515202101	0.524070551	0.617337991	-0.264831949	0.21889367	0.06237037	-0.044666776	0.348635554	0.334526439	0.09737088	0.088971095	0.736863253	0.422516058	0.998803525	0.997226571	Bacteria.Firmicutes.Clostridia.Clostridiales.Lachnospiraceae.Eubacterium_rectale_group	NDUFB7
48997	ENSG00000099795	rs1609864	0.745266271	0.635380943	0.915209801	0.87730357	-0.065115256	0.070382511	0.010883979	-0.011531385	0.199573137	0.147735618	0.101829321	0.074397217	0.314041738	0.150471991	0.911908089	0.993111591	Bacteria.Actinobacteria.Actinobacteria.Bifidobacteriales.Bifidobacteriaceae.Bifidobacterium	NDUFB7
48998	ENSG00000099795	rs1609864	0.983830309	0.630374189	0.739084557	0.985805225	-0.005297895	0.092886815	-0.052452891	-0.001911365	0.260399985	0.192118222	0.156813151	0.107019148	0.497248921	0.341091532	0.943579317	0.889645728	Bacteria.Firmicutes.Erysipelotrichia.Erysipelotrichales	NDUFB7
48999	ENSG00000099795	rs1609864	0.549901191	0.776114272	0.629022722	0.901442146	-0.138301649	0.053646021	-0.04303232	-0.008935033	0.23010248	0.187854846	0.088652791	0.071868732	0.425498177	0.287947116	0.996596763	0.999791394	Bacteria.Firmicutes.Clostridia.Clostridiales.Ruminococcaceae.Ruminococcaceae_UCG_005	NDUFB7
49000	ENSG00000099795	rs1609864	0.901285275	0.845546941	0.254727729	0.29738977	-0.022727445	0.028936272	0.088226888	-0.065235539	0.182515643	0.147949052	0.076779466	0.062100996	0.330199125	0.216279782	0.886764336	0.836765477	Bacteria.Proteobacteria.Betaproteobacteria.Burkholderiales.Alcaligenaceae.Parasutterella	NDUFB7
49001	ENSG00000099795	rs1609864	0.228351301	0.325622313	0.174382996	0.442000653	-0.284356235	0.174951033	0.162231814	-0.069555405	0.233829662	0.176636202	0.118134275	0.089917031	0.246757067	0.134728622	0.981698993	0.976249604	Bacteria.Firmicutes.Bacilli.Lactobacillales.Streptococcaceae	NDUFB7
49002	ENSG00000099795	rs1609864	0.505707876	0.215368672	0.645244115	0.27584286	-0.184690678	0.290578992	-0.054010529	0.105043489	0.27596769	0.232251778	0.116771297	0.095585145	0.515308785	0.189260465	0.948905015	0.966332496	Bacteria.Firmicutes.Clostridia.Clostridiales.Ruminococcaceae.Ruminococcaceae_NK4A214_group	NDUFB7
49003	ENSG00000099795	rs1609864	0.873874098	0.984075987	0.584374463	0.603302614	0.044874217	-0.004039388	0.054023612	-0.0397303	0.281578284	0.201605945	0.098269299	0.076081766	0.522635934	0.36540273	0.853143354	0.995071635	Bacteria.Firmicutes.Erysipelotrichia.Erysipelotrichales.Erysipelotrichaceae.Clostridium_innocuum_group	NDUFB7
49004	ENSG00000099795	rs1609864	0.47922632	0.697493783	0.544530942	0.97418494	-0.19138274	0.082373913	-0.067291096	0.002786924	0.268927214	0.210981472	0.11046242	0.085791499	0.421480299	0.37276142	0.858105132	0.911454136	Bacteria.Firmicutes.Clostridia.Clostridiales.Ruminococcaceae.Ruminiclostridium_9	NDUFB7
49005	ENSG00000099795	rs1609864	0.426336487	0.999858744	0.469878175	0.899501994	-0.350520705	-7.43E-05	0.061275019	0.00985218	0.437876363	0.418019334	0.084292746	0.077707805	0.844941244	0.742950514	0.999973618	0.995427078	Bacteria.Bacteroidetes.Bacteroidia.Bacteroidales.Bacteroidaceae.Bacteroides	NDUFB7
49006	ENSG00000099795	rs1609864	0.738669705	0.634188563	0.91308513	0.817563675	-0.06677416	0.070460552	0.011185599	-0.017533923	0.199298835	0.147378555	0.102082968	0.075702466	0.30175947	0.163215383	0.958613924	0.998755611	Bacteria.Actinobacteria.Actinobacteria.Bifidobacteriales.Bifidobacteriaceae	NDUFB7
49007	ENSG00000099795	rs1609864	0.29296384	0.163760852	0.293920982	0.087059009	-0.312996631	0.28051855	-0.099351044	0.110066228	0.29521581	0.199167095	0.093894657	0.063352357	0.252883592	0.081105114	0.968603562	0.99999132	Bacteria.Firmicutes.Clostridia.Clostridiales.Clostridiaceae_1	NDUFB7
49008	ENSG00000099795	rs1609864	0.546020694	0.473974624	0.115919039	0.185420284	-0.107336031	0.098846508	-0.142980874	0.096075627	0.176854767	0.137245821	0.089732422	0.071782495	0.241625701	0.130854581	0.995339941	0.95316496	Bacteria.Proteobacteria.Deltaproteobacteria.Desulfovibrionales.Desulfovibrionaceae.Bilophila	NDUFB7
49009	ENSG00000099795	rs1609864	0.446586282	0.357310562	0.460367527	0.356985327	-0.157103322	0.147195289	-0.074979738	0.065150676	0.20515788	0.158771654	0.100962049	0.070226706	0.195465063	0.103693829	0.99935717	0.960853802	Bacteria.Firmicutes.Erysipelotrichia.Erysipelotrichales.Erysipelotrichaceae.Erysipelotrichaceae_UCG_003	NDUFB7
49010	ENSG00000099795	rs1609864	0.842510497	0.748760499	0.866679312	0.438251438	-0.043591497	-0.065627167	-0.013745415	0.050658547	0.218526335	0.204041722	0.081554242	0.064951053	0.604379645	0.342933944	0.9994853	0.999502343	Bacteria.Firmicutes.Clostridia.Clostridiales.Lachnospiraceae.Ruminococcus_gnavus_group	NDUFB7
49011	ENSG00000099795	rs1609864	0.723659784	0.695896915	0.74832547	0.804015712	-0.063613182	0.0557003	-0.03520279	-0.019662226	0.179138513	0.141874193	0.1092532	0.078911194	0.274845321	0.190915439	0.999670759	0.996530704	Bacteria.Firmicutes.Clostridia.Clostridiales.Ruminococcaceae.Flavonifractor	NDUFB7
49012	ENSG00000099795	rs1609864	0.614726299	0.44331131	0.67279441	0.530770838	-0.088555348	0.105572174	0.031705641	0.035848442	0.175088773	0.136871793	0.074735827	0.056883921	0.239199729	0.121844076	0.892291918	0.907867962	Bacteria.Fusobacteria.Fusobacteriia.Fusobacteriales	NDUFB7
49013	ENSG00000099795	rs1609864	0.765326837	0.753445472	0.956503721	0.962965537	-0.084648036	0.069460759	-0.005018674	-0.003404253	0.282398566	0.22020953	0.091661384	0.073034144	0.495480931	0.344496342	0.998927089	0.962551394	Bacteria.Proteobacteria.Gammaproteobacteria.Enterobacteriales.Enterobacteriaceae.Citrobacter	NDUFB7
49014	ENSG00000099795	rs1609864	0.637317084	0.530923442	0.720781319	0.667145436	-0.087692604	0.089661641	0.036661784	-0.033545219	0.185131474	0.142327137	0.102130631	0.077644585	0.236209011	0.141893841	0.997117901	0.951095459	Bacteria.Firmicutes.Clostridia.Clostridiales.Lachnospiraceae.Eubacterium_hallii_group	NDUFB7
49015	ENSG00000099795	rs1609864	0.623104593	0.742124078	0.738422077	0.888133104	-0.106311867	0.057000744	-0.045136226	-0.014793982	0.2152888	0.172495231	0.134584253	0.104758589	0.343909405	0.21059684	0.999672451	0.998587032	Bacteria.Firmicutes.Clostridia.Clostridiales.Ruminococcaceae.Butyricicoccus	NDUFB7
49016	ENSG00000099795	rs1609864	0.725690063	0.621607043	0.992786532	0.575304627	-0.062679968	0.06851718	0.000850083	0.041406754	0.177873869	0.138155192	0.093665788	0.073533673	0.255634752	0.166131556	0.999160666	0.997201293	Bacteria.Firmicutes.Clostridia.Clostridiales.Lachnospiraceae.Coprococcus_1	NDUFB7
49017	ENSG00000099795	rs1609864	0.600158524	0.923953639	0.815726973	0.581379764	-0.113594394	0.016000996	-0.018467451	-0.03378065	0.215650398	0.166979792	0.078923584	0.06095972	0.365287308	0.39255558	0.772289861	0.903014886	Bacteria.Firmicutes.Clostridia.Clostridiales.Lachnospiraceae.Lachnospiraceae_UCG_010	NDUFB7
49018	ENSG00000099795	rs1609864	0.766223806	0.773673246	0.966523561	0.913956608	-0.083689454	0.06013883	-0.004613542	-0.008830436	0.280304933	0.208255656	0.109505156	0.081408617	0.597910305	0.378779648	0.998832683	0.995738724	Bacteria.Firmicutes.Clostridia.Clostridiales.Ruminococcaceae.Eubacterium_coprostanoligenes_group	NDUFB7
49019	ENSG00000099795	rs1609864	0.986743424	0.883272002	0.57007146	0.564065346	-0.00360629	0.024289519	0.061443694	-0.046467478	0.216211412	0.164785615	0.107635936	0.080146344	0.42378466	0.263250601	0.952208296	0.866774619	Bacteria.Firmicutes.Bacilli.Lactobacillales.Carnobacteriaceae.Granulicatella	NDUFB7
49020	ENSG00000099795	rs1609864	0.381283164	0.312237199	0.2369148	0.244882834	-0.171111427	0.159380006	-0.134996731	0.097816291	0.194108942	0.156491795	0.113086365	0.083355267	0.20496013	0.093922795	0.998043854	0.964871975	Bacteria.Firmicutes.Clostridia.Clostridiales.Ruminococcaceaencultured	NDUFB7
49021	ENSG00000099795	rs1609864	0.619234386	0.860964179	0.684214369	0.669134102	-0.098870924	0.027814778	0.027675683	0.021866468	0.198008038	0.158179858	0.067741595	0.050936733	0.338095853	0.231878892	0.999492402	0.999741582	Bacteria.Proteobacteria.Gammaproteobacteria.Enterobacteriales.Enterobacteriaceae.Escherichia_Shigella	NDUFB7
49022	ENSG00000099795	rs1609864	0.5772898	0.128469469	0.709934326	0.148830792	-0.118028664	0.270437047	-0.033507839	0.102080485	0.210701905	0.175634067	0.089694458	0.06986993	0.415705004	0.101412835	0.745668464	0.959078693	Bacteria.Firmicutes.Clostridia.Clostridiales.Ruminococcaceae.Ruminococcus_1	NDUFB7
49023	ENSG00000099795	rs1609864	0.87782	0.438171824	0.964400944	0.54242705	-0.079029229	0.306969378	0.004937199	-0.052375721	0.512046815	0.393507195	0.110195649	0.085529036	0.928215886	0.647462823	0.999135888	0.996172726	Bacteria.Firmicutes.Clostridia.Clostridiales.Ruminococcaceae	NDUFB7
49024	ENSG00000099795	rs1609864	0.921942308	0.76223427	0.791658567	0.84761433	-0.024918282	0.054146125	-0.029967199	0.015304807	0.253315328	0.178216847	0.112978451	0.079327749	0.512720778	0.348525083	0.99759175	0.986746924	Bacteria.Firmicutes.Clostridia.Clostridiales.Lachnospiraceae.Lachnospiraceae_UCG_008	NDUFB7
49025	ENSG00000099795	rs1609864	0.50164765	0.296280782	0.580119691	0.351011465	-0.173258121	0.195319728	0.079336521	-0.090579056	0.256424544	0.185504712	0.142691542	0.096423893	0.324541173	0.156138564	0.906603649	0.907452992	Bacteria.Firmicutes.Clostridia.Clostridiales.Lachnospiraceae.Blautia	NDUFB7
49026	ENSG00000099795	rs1609864	0.530422115	0.38945856	0.511319077	0.328081314	-0.130239033	0.13037956	-0.055766546	0.059593069	0.206486103	0.150484504	0.084441231	0.060475994	0.300261005	0.12193728	0.934597789	0.979585985	Bacteria.Firmicutes.Erysipelotrichia.Erysipelotrichales.Erysipelotrichaceae.Erysipelatoclostridium	NDUFB7
49027	ENSG00000099795	rs1609864	0.551167334	0.928201765	0.856976421	0.23622246	-0.138547528	-0.014913735	-0.012955663	-0.063008031	0.231247034	0.16486991	0.071601351	0.052702895	0.401716771	0.355136721	0.876624122	0.903040397	Bacteria.Bacteroidetes.Bacteroidia.Bacteroidales.Prevotellaceae.Prevotella_9	NDUFB7
49028	ENSG00000099795	rs1609864	0.907475953	0.808882681	0.542283612	0.413852106	0.029441136	-0.050296142	0.059354017	-0.06818684	0.252330738	0.207103841	0.096889998	0.082911311	0.605148408	0.404827213	0.997947728	0.9977362	Bacteria.Actinobacteria.Actinobacteria.Micrococcales	NDUFB7
49029	ENSG00000099795	rs1609864	0.980895324	0.85831986	0.742016616	0.539777899	-0.006113334	-0.041310138	0.036634429	-0.061383899	0.254311347	0.230495339	0.110814916	0.099583163	0.641691412	0.404518848	0.99991226	0.988194298	Bacteria.Actinobacteria.Coriobacteriia.Coriobacteriales.Coriobacteriaceae.Collinsella	NDUFB7
49030	ENSG00000099795	rs1609864	0.930815342	0.966344816	0.969361066	0.939795384	-0.051468986	0.027629454	-0.004118456	0.008346395	0.590537652	0.65231635	0.1068123	0.110082066	0.998926779	0.893874557	0.998446538	0.999159905	Bacteria.Firmicutes.Clostridia.Clostridiales	NDUFB7
49031	ENSG00000099795	rs1609864	0.957866656	0.830614562	0.037836343	0.132855682	-0.009325271	0.029297431	0.136939128	-0.075541113	0.175832286	0.136409384	0.064596644	0.049632308	0.340655083	0.197481384	0.451797783	0.790010861	Bacteria.Firmicutes.Negativicutes.Selenomonadales.Veillonellaceae.Dialister	NDUFB7
49032	ENSG00000099795	rs1609864	0.375167711	0.399625371	0.341214423	0.47818901	-0.194328919	0.139413862	-0.091301264	0.049689336	0.217621006	0.164429609	0.095224912	0.069657332	0.308043241	0.177767186	0.513137598	0.933536237	Bacteria.Firmicutes.Clostridia.Clostridiales.Christensenellaceae.Christensenellaceae_R_7_group	NDUFB7
49033	ENSG00000099795	rs1609864	0.358454497	0.709886126	0.409045926	0.850742101	-0.562141355	0.172082791	0.119723162	-0.021013668	0.607805792	0.46055444	0.144080503	0.111228958	0.757830738	0.638359419	0.999330493	0.997562661	Bacteria.Proteobacteria	NDUFB7
49034	ENSG00000099795	rs1609864	0.902343524	0.815632024	0.693974495	0.66429771	-0.026411817	0.038373472	0.045429113	-0.036600448	0.214413938	0.163909081	0.114946351	0.083950339	0.41143803	0.238721594	0.991744893	0.887089199	Bacteria.Firmicutes.Bacilli.Lactobacillales.Carnobacteriaceae	NDUFB7
49035	ENSG00000099795	rs1609864	0.908849507	0.775527457	0.883843813	0.471455759	-0.03182432	-0.067067673	0.016375054	-0.066517713	0.276885289	0.234222896	0.111642996	0.091832067	0.641635306	0.400591483	0.999697332	0.895807458	Bacteria.Firmicutes.Clostridia.Clostridiales.Ruminococcaceae.Ruminococcaceae_UCG_013	NDUFB7
49036	ENSG00000099795	rs1609864	0.626808938	0.698586595	0.265923878	0.826820468	-0.08572024	0.053831862	-0.073372217	0.010807187	0.175460705	0.138404106	0.065384981	0.049198498	0.241868864	0.172640478	0.689310343	0.993577312	Bacteria.Proteobacteria.Betaproteobacteria.Burkholderiales.Alcaligenaceae.Sutterella	NDUFB7
49037	ENSG00000099795	rs1609864	0.923249282	0.732081621	0.327147818	0.682463505	-0.017671065	0.047880305	-0.084219484	0.026345771	0.182710296	0.139254515	0.085301271	0.064109991	0.293797484	0.172253683	0.97729231	0.894450145	Bacteria.Bacteroidetes.Bacteroidia.Bacteroidales.Rikenellaceae	NDUFB7
49038	ENSG00000099795	rs1609864	0.511235196	0.529590535	0.560634902	0.917214656	-0.12898765	0.092180178	-0.047746879	0.006392982	0.195273096	0.145850075	0.081631508	0.061266089	0.274006495	0.158185372	0.899948514	0.990319722	Bacteria.Firmicutes.Negativicutes.Selenomonadales.Acidaminococcaceae	NDUFB7
49039	ENSG00000099795	rs1609864	0.576835173	0.579425499	0.617132062	0.82034819	-0.108485363	0.082442675	0.036988861	0.013632366	0.193433855	0.148006166	0.073634388	0.059786416	0.211170114	0.166672697	0.919978938	0.992937443	Bacteria.Proteobacteria.Gammaproteobacteria.Pasteurellales.Pasteurellaceae	NDUFB7
49040	ENSG00000099795	rs1609864	0.677388293	0.444955004	0.905379657	0.510062062	-0.083606887	0.121384413	-0.010507915	-0.046995709	0.20005823	0.157943364	0.08805545	0.07094851	0.286740484	0.109773848	0.999296249	0.97562022	Bacteria.Bacteroidetes.Bacteroidia.Bacteroidales.Porphyromonadaceae	NDUFB7
49041	ENSG00000099795	rs1609864	0.603551444	0.500470033	0.733734439	0.680644504	-0.102177619	0.111583779	-0.0297168	0.030378124	0.195800378	0.164690366	0.086986378	0.073476344	0.337973123	0.172797992	0.963908754	0.907101516	Bacteria.Proteobacteria.Gammaproteobacteria.Pseudomonadales.Pseudomonadaceae.Pseudomonas	NDUFB7
49042	ENSG00000099795	rs1609864	0.711765653	0.987694951	0.520677117	0.729787443	0.13135711	0.003704614	-0.054922471	0.020301375	0.353961471	0.239282975	0.085044572	0.058522355	0.624519132	0.546679217	0.960907055	0.927382982	Bacteria.Firmicutes.Clostridia.Clostridiales.Ruminococcaceae.Faecalibacterium	NDUFB7
49043	ENSG00000099795	rs1609864	0.461040953	0.270884285	0.56573174	0.351059212	-0.202015218	0.275211725	-0.061080116	0.086718272	0.272429007	0.247831789	0.105803246	0.092323195	0.454077935	0.201676235	0.961249848	0.997513341	Bacteria.Firmicutes.Clostridia.Clostridiales.Lachnospiraceae.Eubacterium_xylanophilum_group	NDUFB7
49044	ENSG00000099795	rs1609864	0.628593327	0.444672919	0.678376785	0.531714458	-0.085062828	0.105330014	0.03103267	0.035858948	0.175022173	0.136968381	0.074498493	0.057031892	0.24786637	0.120315741	0.898543678	0.902710242	Bacteria.Fusobacteria.Fusobacteriia.Fusobacteriales.Fusobacteriaceae.Fusobacterium	NDUFB7
49045	ENSG00000099795	rs1609864	0.861287002	0.620926142	0.239365889	0.716981428	0.034060641	0.075338168	0.11550527	-0.026093501	0.194154987	0.151612027	0.097270519	0.071670085	0.387076804	0.217136783	0.979221309	0.998719086	Bacteria.Firmicutes.Bacilli.Bacillales.Family_XI.Gemella	NDUFB7
49046	ENSG00000099795	rs1609864	0.619220283	0.529498656	0.686751269	0.74824028	-0.09279914	0.090681575	0.034992408	-0.022680158	0.18584063	0.143446826	0.086384655	0.070364062	0.217921264	0.150424977	0.998277807	0.999325446	Bacteria.Bacteroidetes.Bacteroidia.Bacteroidales.Porphyromonadaceae.Parabacteroides	NDUFB7
49047	ENSG00000099795	rs1609864	0.406855932	0.30439097	0.471943818	0.385071483	-0.308277344	0.287069128	0.108716242	-0.092668279	0.369257395	0.277295967	0.150255933	0.105968432	0.563518398	0.32145424	0.891095006	0.873047632	Bacteria.Firmicutes.Negativicutes.Selenomonadales	NDUFB7
49048	ENSG00000099795	rs1609864	0.475787333	0.864770078	0.539652367	0.871766889	-0.23064314	0.043581335	0.055764366	0.011592906	0.321564288	0.254890366	0.090438501	0.071537782	0.518228771	0.370482577	0.996566686	0.997858307	Bacteria.Proteobacteria.Gammaproteobacteria	NDUFB7
49049	ENSG00000099795	rs1609864	0.687744573	0.693393445	0.727504116	0.780268683	-0.073532043	0.057374384	-0.025713105	-0.016518105	0.182136737	0.144880575	0.073475527	0.05896622	0.266633692	0.178968966	0.925800969	0.970927548	Bacteria.Firmicutes.Clostridia.Clostridiales.Ruminococcaceae.Ruminococcaceae_UCG_002	NDUFB7
49050	ENSG00000099795	rs1609864	0.346892582	0.290017824	0.17204275	0.152294271	-0.18303235	0.157739602	0.153187372	-0.114602386	0.193173657	0.147865263	0.110933896	0.079119938	0.182099918	0.102256926	0.920183094	0.862487946	Bacteria.Firmicutes.Clostridia.Clostridiales.Lachnospiraceae.Fusicatenibacter	NDUFB7
49051	ENSG00000099795	rs1609864	0.963202632	0.922972386	0.675428773	0.734625454	0.012599903	0.020594819	0.044105214	-0.029301797	0.272058692	0.212172598	0.104860636	0.08607119	0.616815598	0.435745845	0.998891856	0.999590371	Bacteria.Firmicutes.Bacilli.Bacillales.Staphylococcaceae.Staphylococcus	NDUFB7
49052	ENSG00000099795	rs1609864	0.687873036	0.847361555	0.271497605	0.078297669	-0.070327962	0.026698009	0.095581115	-0.121216048	0.174276099	0.13814883	0.086183314	0.067761793	0.280982198	0.17071599	0.424075696	0.809434198	Bacteria.Firmicutes.Clostridia.Clostridiales.Lachnospiraceae.Lachnospira	NDUFB7
49053	ENSG00000099795	rs1609864	0.217064211	0.320405081	0.156758209	0.435361936	-0.289632379	0.176547444	0.169049476	-0.07060335	0.232361522	0.176321979	0.118000142	0.089951691	0.227838389	0.131617065	0.976314705	0.980405449	Bacteria.Firmicutes.Bacilli.Lactobacillales.Streptococcaceae.Streptococcus	NDUFB7
49054	ENSG00000099795	rs1609864	0.460261291	0.585739794	0.550364274	0.81408515	-0.252796569	0.137779686	-0.075292917	0.023381878	0.340315805	0.251537615	0.125416225	0.099027108	0.586121932	0.463012554	0.825726048	0.937023107	Bacteria.Firmicutes.Clostridia.Clostridiales.Ruminococcaceae.Anaerotruncus	NDUFB7
49055	ENSG00000099795	rs1609864	0.561267324	0.570373765	0.546271087	0.80399189	-0.11182255	0.083852512	0.044545029	0.014897709	0.191489572	0.147006801	0.073441608	0.059782148	0.218796623	0.166210509	0.919213845	0.995634428	Bacteria.Proteobacteria.Gammaproteobacteria.Pasteurellales.Pasteurellaceae.Haemophilus	NDUFB7
49056	ENSG00000099795	rs1609864	0.724558737	0.025935893	0.861865598	0.032164389	-0.06851997	0.384067344	0.013795733	0.146039217	0.193613566	0.168496891	0.078972293	0.066702982	0.452442334	0.03286037	0.887745229	0.791598037	Bacteria.Firmicutes.Clostridia.Clostridiales.Ruminococcaceae.Ruminococcus_2	NDUFB7
49057	ENSG00000099795	rs1609864	0.294099609	0.162710887	0.291452284	0.088131953	-0.324161005	0.286257625	-0.103833114	0.111506714	0.306472334	0.202727769	0.097625626	0.064404152	0.268232584	0.094239281	0.99714486	0.996602117	Bacteria.Firmicutes.Clostridia.Clostridiales.Clostridiaceae_1.Clostridium_sensu_stricto_1	NDUFB7
49058	ENSG00000099795	rs1609864	0.358199654	0.42517733	0.369527089	0.513120329	-0.231962878	0.163783713	0.0987163	-0.055268186	0.250672109	0.204087	0.109243846	0.084045905	0.355173597	0.202966936	0.763027842	0.902660525	Bacteria.Firmicutes.Negativicutes.Selenomonadales.Veillonellaceae	NDUFB7
49059	ENSG00000099795	rs1609864	0.922721329	0.732408944	0.325375964	0.680115841	-0.017787634	0.047816686	-0.084599693	0.026560183	0.182655092	0.139246559	0.085370769	0.064129265	0.295394937	0.175561458	0.975933082	0.877983283	Bacteria.Bacteroidetes.Bacteroidia.Bacteroidales.Rikenellaceae.Alistipes	NDUFB7
49060	ENSG00000099795	rs1609864	0.376040935	0.314873835	0.246749621	0.185346222	-0.176234975	0.150357295	-0.127723789	0.101661355	0.197721837	0.148445551	0.109276941	0.075942878	0.216437703	0.084336768	0.524686758	0.777407016	Bacteria.Firmicutes.Clostridia.Clostridiales.Peptostreptococcaceae	NDUFB7
49061	ENSG00000099795	rs1609864	0.466822875	0.933627193	0.524871582	0.977202754	-0.349263764	0.041075392	0.056332312	0.002503468	0.477161195	0.491301208	0.088114997	0.087270794	0.947182516	0.721178806	0.997675757	0.952588484	Bacteria.Bacteroidetes	NDUFB7
49062	ENSG00000099795	rs1609864	0.374203884	0.133230613	0.457463344	0.137103092	-0.231506241	0.305831555	-0.109418514	0.160803892	0.258728551	0.201136368	0.146381173	0.106828434	0.347750615	0.093891699	0.998820086	0.961415255	Bacteria.Firmicutes.Clostridia.Clostridiales.Family_XIII	NDUFB7
49063	ENSG00000099795	rs1609864	0.528695568	0.745968846	0.602775002	0.963630641	-0.185744453	0.075857091	-0.047081472	-0.003340277	0.293250312	0.233162649	0.090027514	0.072973076	0.389796868	0.283103102	0.875186846	0.998607976	Bacteria.Firmicutes.Clostridia.Clostridiales.Lachnospiraceae.Tyzzerella_4	NDUFB7
49064	ENSG00000099795	rs1609864	0.621486854	0.959254842	0.877767959	0.400710941	-0.115470966	-0.008991212	-0.015077845	-0.064701197	0.232750464	0.175314861	0.097650565	0.076487846	0.376395979	0.357059971	0.837890457	0.914506398	Bacteria.Bacteroidetes.Bacteroidia.Bacteroidales.Porphyromonadaceae.Odoribacter	NDUFB7
49065	ENSG00000099795	rs1609864	0.771552099	0.636419053	0.223074559	0.33777023	-0.051830544	0.065503695	-0.106015149	0.065123438	0.177770202	0.137918848	0.086180665	0.067436031	0.28420406	0.155162822	0.997604342	0.996621608	Bacteria.Proteobacteria.Deltaproteobacteria	NDUFB7
49066	ENSG00000099795	rs1609864	0.526883806	0.576849378	0.594464584	0.904011872	-0.127545027	0.085318161	-0.044130234	0.007534849	0.200481293	0.152131467	0.082483982	0.062237293	0.25839642	0.193903335	0.742794456	0.996770431	Bacteria.Firmicutes.Negativicutes.Selenomonadales.Acidaminococcaceae.Phascolarctobacterium	NDUFB7
49067	ENSG00000099795	rs1609864	0.972934727	0.624663651	0.752021529	0.975988281	-0.008859123	0.0943895	-0.049844268	-0.003237072	0.260113453	0.192007725	0.157081277	0.10713509	0.492334426	0.334607435	0.936034002	0.88857496	Bacteria.Firmicutes.Erysipelotrichia.Erysipelotrichales.Erysipelotrichaceae	NDUFB7
49068	ENSG00000099795	rs1609864	0.661077272	0.324312643	0.59377142	0.029979164	-0.08009946	0.133736365	0.03911728	-0.109125241	0.181860953	0.134656796	0.072976698	0.049176251	0.325089395	0.123332777	0.758256633	0.640361295	Bacteria.Firmicutes.Clostridia.Clostridiales.Lachnospiraceae.Roseburia	NDUFB7
49069	ENSG00000099795	rs1609864	0.589385706	0.664598175	0.71537335	0.923063575	-0.146512755	0.090762093	-0.036829218	0.007381998	0.270110555	0.208379681	0.100559583	0.076141486	0.482736861	0.272485333	0.999985325	0.999758873	Bacteria.Firmicutes.Clostridia.Clostridiales.Ruminococcaceae.Ruminococcaceae_UCG_014	NDUFB7
49070	ENSG00000099795	rs1609864	0.705510122	0.711453868	0.911048518	0.948797662	-0.100497831	0.069325534	-0.011170271	-0.004599384	0.264775318	0.186596545	0.099599391	0.071346761	0.485279523	0.384840879	0.999878354	0.998275086	Bacteria.Bacteroidetes.Bacteroidia.Bacteroidales.Porphyromonadaceae.Barnesiella	NDUFB7
49071	ENSG00000099795	rs1609864	0.762267094	0.811457117	0.83680963	0.437173457	-0.056458141	0.034921098	-0.020350697	0.057840639	0.185853101	0.14579699	0.098405861	0.07398438	0.362073385	0.19211036	0.982862011	0.949664935	Bacteria.Firmicutes.Negativicutes.Selenomonadales.Veillonellaceae.Veillonella	NDUFB7
49072	ENSG00000099795	rs1609864	0.577516209	0.551333158	0.699080355	0.787186021	-0.125302042	0.106902689	-0.053744941	0.031139378	0.223819569	0.178503779	0.138419305	0.114870156	0.355275489	0.18572257	0.999739884	0.906103253	Bacteria.Actinobacteria.Coriobacteriia.Coriobacteriales.Coriobacteriaceae	NDUFB7
49073	ENSG00000099795	rs1609864	0.291013337	0.468641978	0.291259957	0.636432523	-0.293441828	0.157584072	0.132642529	-0.046106318	0.275645844	0.216175287	0.124662587	0.097081312	0.328780602	0.235929213	0.95102907	0.933837527	Bacteria.Firmicutes.Bacilli	NDUFB7
49074	ENSG00000099795	rs1609864	0.374494967	0.393042872	0.33911842	0.465111687	-0.194494243	0.141266391	-0.091638133	0.051167939	0.217497692	0.164295684	0.095159392	0.069636377	0.306792384	0.1725041	0.511082512	0.935071157	Bacteria.Firmicutes.Clostridia.Clostridiales.Christensenellaceae	NDUFB7
49075	ENSG00000099795	rs1609864	0.903300004	0.543368797	0.277104719	0.901118178	-0.021641116	0.083500035	0.122321184	-0.01054364	0.177431521	0.136674319	0.111602637	0.084528203	0.340746873	0.143836052	0.88760533	0.997132292	Bacteria.Firmicutes.Bacilli.Bacillales	NDUFB7
49076	ENSG00000099795	rs1609864	0.94226947	0.607619292	0.584146404	0.316605936	0.017066516	-0.116573395	0.057271971	-0.094756822	0.234758223	0.225926255	0.10411475	0.093890087	0.597896887	0.314529659	0.981084248	0.998600531	Bacteria.Firmicutes.Clostridia.Clostridiales.Ruminococcaceae.Ruminiclostridium_6	NDUFB7
49077	ENSG00000099795	rs1609864	0.579950299	0.893767066	0.68404799	0.723088204	-0.171728915	0.029642372	-0.044883056	-0.027027261	0.308726457	0.221107935	0.109798744	0.075946398	0.407285916	0.404837844	0.997329664	0.92426646	Bacteria.Firmicutes.Negativicutes.Selenomonadales.Veillonellaceae.Megasphaera	NDUFB7
49078	ENSG00000099795	rs1609864	0.602706952	0.478220572	0.714564836	0.623920796	-0.11498303	0.115078407	-0.026848422	0.028481035	0.219825116	0.161335061	0.073090385	0.05781204	0.329600716	0.193698671	0.982891669	0.998439902	Bacteria.Verrucomicrobia.Verrucomicrobiae.Verrucomicrobiales.Verrucomicrobiaceae.Akkermansia	NDUFB7
49079	ENSG00000099795	rs1609864	0.767728785	0.27302698	0.946025675	0.398547092	-0.059547464	0.174174247	-0.006099784	-0.053266891	0.200776875	0.1575554	0.0897548	0.062680545	0.414673447	0.112591763	0.763024635	0.940799143	Bacteria.Firmicutes.Clostridia.Clostridiales.Lachnospiraceae.Lachnoclostridium	NDUFB7
49080	ENSG00000099795	rs1609864	0.983702945	0.512402733	0.542221604	0.115757269	-0.004925658	-0.119204751	0.052357413	-0.10523905	0.240211581	0.180964407	0.085455523	0.066016402	0.555721969	0.295326484	0.998896274	0.98418264	Bacteria.Proteobacteria.Deltaproteobacteria.Desulfovibrionales.Desulfovibrionaceae.Desulfovibrio	NDUFB7
49081	ENSG00000099795	rs1609864	0.468855774	0.433199627	0.524463253	0.560108351	-0.171830764	0.138554452	0.069106337	-0.044064482	0.235832862	0.175691738	0.107989383	0.075234463	0.349054695	0.193018308	0.552980512	0.95947016	Bacteria.Firmicutes.Clostridia.Clostridiales.Lachnospiraceae.Anaerostipes	NDUFB7
49082	ENSG00000099795	rs1609864	0.66119071	0.873975727	0.843221783	0.646364511	-0.091490672	0.026104503	0.013872865	0.024241741	0.207798296	0.163934669	0.069865155	0.052589448	0.402900175	0.305505888	0.997282517	0.999171204	Bacteria.Proteobacteria.Gammaproteobacteria.Enterobacteriales.Enterobacteriaceae	NDUFB7
49083	ENSG00000099795	rs1609864	0.232278338	0.305375904	0.198113862	0.391612604	-0.296465629	0.190720953	0.155364685	-0.077718017	0.245873103	0.184606583	0.119490186	0.090113411	0.260092342	0.143216824	0.967792983	0.973447285	Bacteria.Firmicutes.Bacilli.Lactobacillales	NDUFB7
49084	ENSG00000099795	rs1609864	0.381323359	0.260071088	0.41194679	0.248293468	-0.276311806	0.240334993	0.094642716	-0.093660697	0.313474958	0.211537099	0.114609394	0.080398325	0.300795855	0.122090339	0.752127063	0.943683128	Bacteria.Proteobacteria.Betaproteobacteria	NDUFB7
49085	ENSG00000099795	rs1609864	0.567810021	0.446647714	0.578889059	0.481804654	-0.106313162	0.1144839	0.061431922	-0.060465398	0.185148004	0.149522382	0.110130187	0.085467329	0.223102373	0.122856821	0.784903365	0.9138367	Bacteria.Actinobacteria.Actinobacteria	NDUFB7
49086	ENSG00000099795	rs1609864	0.542710073	0.299452493	0.674532066	0.354000818	-0.131809011	0.179004142	-0.044723383	0.072883086	0.215394224	0.171138204	0.1060192	0.078072484	0.325381801	0.112377194	0.844300211	0.981481548	Bacteria.Firmicutes.Clostridia.Clostridiales.Lachnospiraceae.Eubacterium_eligens_group	NDUFB7
49087	ENSG00000099795	rs1609864	0.497200817	0.316231806	0.526771656	0.254103044	-0.142958062	0.158051998	-0.062047036	0.078776794	0.209390441	0.156484338	0.097501917	0.068464509	0.282881968	0.076066188	0.580664528	0.879106161	Bacteria.Firmicutes.Clostridia.Clostridiales.Peptostreptococcaceae.Intestinibacter	NDUFB7
49088	ENSG00000099795	rs1609864	0.611889304	0.407918993	0.726579687	0.500675417	-0.146161893	0.174014165	-0.036265099	0.054241268	0.286681015	0.208911243	0.103262717	0.080095095	0.439881374	0.198454862	0.829070567	0.996502544	Bacteria.Firmicutes.Clostridia.Clostridiales.Family_XI	NDUFB7
49089	ENSG00000099795	rs1609864	0.877101486	0.855743087	0.963593103	0.94241521	-0.102281841	0.124614625	0.005290947	-0.008173757	0.658799409	0.682746736	0.115468952	0.112719071	0.999435429	0.996251787	0.999968393	0.999515331	Bacteria.Firmicutes	NDUFB7
49090	ENSG00000099795	rs1609864	0.588540864	0.501624353	0.521421924	0.5541911	-0.099353568	0.101022412	-0.058541738	0.044059383	0.182752173	0.149506471	0.090811489	0.074102207	0.226828949	0.109114799	0.990263512	0.935449612	Bacteria.Proteobacteria.Gammaproteobacteria.Pseudomonadales	NDUFB7
49091	ENSG00000099795	rs1609864	0.67459589	0.405245617	0.77866664	0.265496983	-0.093347236	0.13315456	0.02515503	-0.072543611	0.221330782	0.158944628	0.089130684	0.064588314	0.336098798	0.153689323	0.816754163	0.921888426	Bacteria.Proteobacteria.Betaproteobacteria.Burkholderiales.Alcaligenaceae	NDUFB7
49092	ENSG00000099795	rs1609864	0.628932376	0.564361995	0.697021973	0.356599868	-0.086199623	0.079989125	-0.028902561	0.049623135	0.17753682	0.13806929	0.073905726	0.05344624	0.260961297	0.124469689	0.804188325	0.903004347	Bacteria.Firmicutes.Clostridia.Clostridiales.Lachnospiraceae.Lachnospiraceae_NK4A136_group	NDUFB7
49093	ENSG00000099795	rs1609864	0.498913348	0.31373883	0.549107755	0.267810249	-0.183195389	0.190453425	0.06310548	-0.084642527	0.26940126	0.187587916	0.104784126	0.075729354	0.317088959	0.132189673	0.732424589	0.986443695	Bacteria.Proteobacteria.Betaproteobacteria.Burkholderiales	NDUFB7
49094	ENSG00000099795	rs1609864	0.793727397	0.544690733	0.956303188	0.782200299	-0.064503574	0.129351682	0.006419734	0.027387297	0.245680616	0.212423227	0.116711797	0.098657333	0.56251858	0.240559052	0.88941568	0.991218786	Bacteria.Firmicutes.Clostridia.Clostridiales.Lachnospiraceae.Lachnospiraceae_ND3007_group	NDUFB7
49095	ENSG00000099795	rs1609864	0.839960015	0.887779316	0.946711572	0.990441045	-0.105866946	0.07912186	0.007246288	-0.00127513	0.522142722	0.558496428	0.107999489	0.10602375	0.954184916	0.794324531	0.999826541	0.999832315	Bacteria.Firmicutes.Clostridia.Clostridiales.Lachnospiraceae	NDUFB7
49096	ENSG00000099795	rs1609864	0.591056811	0.539339488	0.723485248	0.764352025	-0.119023947	0.109003373	-0.051159992	0.036231182	0.2204233	0.176644654	0.143974671	0.120357141	0.357396463	0.178331745	0.999005033	0.934726639	Bacteria.Actinobacteria.Coriobacteriia.Coriobacteriales	NDUFB7
49097	ENSG00000099795	rs1609864	0.850684511	0.758549301	0.594973781	0.679128869	-0.036496854	0.04977643	-0.053810968	0.032990151	0.193108704	0.161253809	0.100717673	0.079394608	0.30545921	0.203297756	0.999694213	0.908466096	Bacteria.Firmicutes.Clostridia.Clostridiales.Lachnospiraceaencultured	NDUFB7
49098	ENSG00000099795	rs1609864	0.602592179	0.627458282	0.705691703	0.771049319	-0.093484636	0.067371297	-0.029535313	-0.016313621	0.17866772	0.138162955	0.077865249	0.05582655	0.224029194	0.172843708	0.968802863	0.997181136	Bacteria.Bacteroidetes.Bacteroidia.Bacteroidales.Prevotellaceae	NDUFB7
49099	ENSG00000099795	rs1609864	0.563264334	0.483060176	0.280811042	0.331764181	-0.104352057	0.099222854	-0.105699253	0.068208237	0.179614442	0.140654888	0.09719043	0.069751848	0.214308418	0.133851101	0.674795596	0.94720491	Bacteria.Firmicutes.Clostridia.Clostridiales.Lachnospiraceae.Dorea	NDUFB7
49100	ENSG00000099795	rs1609864	0.379176401	0.287896626	0.376038541	0.290797418	-0.195403891	0.182202057	0.125132119	-0.106499911	0.220682421	0.170040196	0.140387726	0.099995999	0.229348102	0.103754937	0.762514783	0.928200989	Bacteria.Actinobacteria	NDUFB7
49101	ENSG00000099795	rs1609864	0.771795505	0.205170143	0.85539962	0.337361015	-0.058032934	0.239866236	0.013317469	0.064403928	0.19926188	0.18742712	0.072789336	0.066634102	0.47465668	0.12080653	0.999858829	0.929555963	Bacteria.Proteobacteria.Betaproteobacteria.Neisseriales.Neisseriaceae.Eikenella	NDUFB7
49102	ENSG00000099795	rs1609864	0.466610972	0.9317479	0.524698103	0.97906948	-0.349396214	0.042228843	0.056357054	0.00229803	0.477114268	0.491156517	0.0881167	0.087255814	0.946328743	0.723727431	0.997187614	0.950669544	Bacteria.Bacteroidetes.Bacteroidia.Bacteroidales	NDUFB7
49103	ENSG00000099795	rs1609864	0.177118337	0.193398969	0.173814044	0.233677305	-0.418799086	0.312990127	-0.142117214	0.097214221	0.306926797	0.238160797	0.103348577	0.080868816	0.310022665	0.164453721	0.997594253	0.968019235	Bacteria.Firmicutes.Erysipelotrichia.Erysipelotrichales.Erysipelotrichaceae.Faecalitalea	NDUFB7
49104	ENSG00000099795	rs1609864	0.628305465	0.499376473	0.760212075	0.668219329	-0.103588361	0.107155439	-0.02266302	0.025216097	0.212960739	0.157750103	0.073944022	0.058567066	0.351261881	0.198717466	0.959597159	0.99789802	Bacteria.Verrucomicrobia	NDUFB7
49105	ENSG00000099795	rs1609864	0.708772057	0.562584639	0.405253669	0.162119486	-0.066557092	0.079920381	-0.097777039	0.117039141	0.17741575	0.137321905	0.116717016	0.082768795	0.258505918	0.130666357	0.999276643	0.988728768	Bacteria.Firmicutes.Clostridia.Clostridiales.Ruminococcaceae.Ruminiclostridium_5	NDUFB7
49106	ENSG00000099821	rs116321813	0.078413768	0.034701934	0.138231168	0.198495273	-0.268752075	0.592603281	0.066128828	-0.127170962	0.150296791	0.274724103	0.044060299	0.097890779	0.096690355	0.020847161	0.999492402	0.999741582	Bacteria.Proteobacteria.Gammaproteobacteria.Enterobacteriales.Enterobacteriaceae.Escherichia_Shigella	POLRMT
49107	ENSG00000099821	rs116321813	0.232589082	0.085189152	0.058992641	0.342492875	-0.16481961	0.39720174	-0.130017744	0.101407358	0.13678476	0.227234448	0.06764753	0.106047756	0.127557783	0.029177362	0.998525812	0.997174658	Bacteria.Proteobacteria.Deltaproteobacteria.Desulfovibrionales.Desulfovibrionaceae	POLRMT
49108	ENSG00000099821	rs116321813	0.205555005	0.073006384	0.812740536	0.596672576	-0.186730079	0.438727085	-0.01825332	0.062820792	0.146033008	0.240751537	0.076740872	0.118127023	0.147967096	0.027247881	0.721542398	0.872264526	Bacteria.Firmicutes.Clostridia.Clostridiales.Peptostreptococcaceae	POLRMT
49109	ENSG00000099821	rs116321813	0.116745515	0.056986563	0.168351424	0.409355228	-0.227457283	0.449038066	-0.068967459	0.065336746	0.143078114	0.231718527	0.049508317	0.078681533	0.084949489	0.02362575	0.640887761	0.993577312	Bacteria.Proteobacteria.Betaproteobacteria.Burkholderiales.Alcaligenaceae.Sutterella	POLRMT
49110	ENSG00000099821	rs116321813	0.568798246	0.364689305	0.606224306	0.717470117	-0.109877741	0.305334325	0.034032829	-0.049381595	0.191846522	0.334480718	0.065701781	0.135880057	0.416005169	0.187852164	0.853833428	0.995071635	Bacteria.Firmicutes.Erysipelotrichia.Erysipelotrichales.Erysipelotrichaceae.Clostridium_innocuum_group	POLRMT
49111	ENSG00000099821	rs116321813	0.21807215	0.807724859	0.761633029	0.208265261	-0.211795582	0.07757059	-0.020981421	-0.155072358	0.170293011	0.317449163	0.068878624	0.122009985	0.261845012	0.296360782	0.996596763	0.999791394	Bacteria.Firmicutes.Clostridia.Clostridiales.Ruminococcaceae.Ruminococcaceae_UCG_005	POLRMT
49112	ENSG00000099821	rs116321813	0.312443292	0.073114824	0.597684236	0.259365726	-0.338558017	0.888987675	0.047450715	-0.145904724	0.332565559	0.488021139	0.089472453	0.128230001	0.650340056	0.16869742	0.998803525	0.997226571	Bacteria.Firmicutes.Clostridia.Clostridiales.Lachnospiraceae.Eubacterium_rectale_group	POLRMT
49113	ENSG00000099821	rs116321813	0.748534402	0.186019032	0.239475729	0.940876779	-0.055594039	0.352762789	0.098914803	-0.009734855	0.172686714	0.263929104	0.083318864	0.130747655	0.359371464	0.080658161	0.945687051	0.891387649	Bacteria.Firmicutes.Bacilli.Lactobacillales.Carnobacteriaceae.Granulicatella	POLRMT
49114	ENSG00000099821	rs116321813	0.454147424	0.97090642	0.859667625	0.161380746	-0.155922952	-0.013231391	0.017292799	-0.236358851	0.207059238	0.361392888	0.097424205	0.166851789	0.462492829	0.405554039	0.99792254	0.986607256	Bacteria.Firmicutes.Clostridia.Clostridiales.Family_XIII.Family_XIII_AD3011_group	POLRMT
49115	ENSG00000099821	rs116321813	0.115962721	0.570230607	0.313753182	0.544842015	-0.253764884	0.186416249	-0.069979506	-0.078642622	0.159278078	0.326695712	0.068928675	0.129196785	0.156044462	0.227306165	0.500793289	0.955305534	Bacteria.Firmicutes.Clostridia.Clostridiales.Christensenellaceae	POLRMT
49116	ENSG00000099821	rs116321813	0.640966122	0.157541711	0.343379457	0.95864147	-0.08078399	0.378023363	0.082323035	0.006919162	0.172416483	0.264374842	0.086249531	0.132910412	0.335083965	0.068136607	0.991744893	0.913261864	Bacteria.Firmicutes.Bacilli.Lactobacillales.Carnobacteriaceae	POLRMT
49117	ENSG00000099821	rs116321813	0.21368956	0.720946319	0.4006871	0.754280323	-0.478148095	0.222036472	0.060252103	0.03675151	0.380756575	0.618920581	0.071224633	0.116921725	0.780721078	0.680484456	0.999973618	0.994138314	Bacteria.Bacteroidetes.Bacteroidia.Bacteroidales.Bacteroidaceae.Bacteroides	POLRMT
49118	ENSG00000099821	rs116321813	0.043378278	0.036531281	0.086838209	0.206943241	-0.344560844	0.610805612	-0.121950473	0.14365747	0.167239128	0.286084919	0.070142525	0.112696478	0.071114572	0.028624288	0.748285992	0.924087055	Bacteria.Firmicutes.Clostridia.Clostridiales.Ruminococcaceae.Ruminococcaceae_UCG_003	POLRMT
49119	ENSG00000099821	rs116321813	0.234940999	0.216251555	0.832629982	0.200382994	-0.171440469	0.296763453	-0.015135966	0.153976941	0.143004808	0.237656881	0.071335245	0.119030128	0.169839788	0.066727816	0.982862011	0.903472313	Bacteria.Firmicutes.Negativicutes.Selenomonadales.Veillonellaceae.Veillonella	POLRMT
49120	ENSG00000099821	rs116321813	0.596446164	0.165555628	0.682289511	0.576549448	-0.115042979	0.681526836	0.03917179	0.10231424	0.21619098	0.485973795	0.095265631	0.18229345	0.547246462	0.160360246	0.99032513	0.8967114	Bacteria.Firmicutes.Clostridia.Clostridiales.Ruminococcaceae.Ruminococcaceae_UCG_013	POLRMT
49121	ENSG00000099821	rs116321813	0.497442688	0.184685925	0.123384127	0.162751794	-0.099891507	0.310190877	0.089208584	-0.123632872	0.14639352	0.231365481	0.057149036	0.0875655	0.223162861	0.064283621	0.886764336	0.805354677	Bacteria.Proteobacteria.Betaproteobacteria.Burkholderiales.Alcaligenaceae.Parasutterella	POLRMT
49122	ENSG00000099821	rs116321813	0.046232431	0.443976957	0.09849341	0.725210718	-0.32348664	0.224144092	0.157587241	0.051897107	0.159187075	0.291024077	0.094011848	0.147006174	0.10302011	0.168907552	0.981698993	0.993308085	Bacteria.Firmicutes.Bacilli.Lactobacillales.Streptococcaceae	POLRMT
49123	ENSG00000099821	rs116321813	0.374239406	0.141023323	0.368200905	0.660145812	-0.132629981	0.364040613	-0.070716073	0.053416208	0.148236737	0.244299042	0.078039743	0.120923155	0.167134707	0.04998925	0.997117901	0.950206352	Bacteria.Firmicutes.Clostridia.Clostridiales.Lachnospiraceae.Eubacterium_hallii_group	POLRMT
49124	ENSG00000099821	rs116321813	0.204537534	0.195198689	0.895701678	0.018772206	-0.184950438	0.294238101	0.007238253	-0.228469465	0.144312654	0.224809076	0.054999003	0.094784167	0.155420349	0.071825188	0.923839385	0.850551371	Bacteria.Firmicutes.Negativicutes.Selenomonadales.Acidaminococcaceae	POLRMT
49125	ENSG00000099821	rs116321813	0.426100457	0.346558049	0.820404496	0.0337838	-0.154181897	-0.390318758	0.018067556	-0.339645446	0.19250789	0.411657579	0.07926277	0.156624777	0.465643081	0.232062294	0.998832683	0.837847326	Bacteria.Firmicutes.Clostridia.Clostridiales.Ruminococcaceae.Eubacterium_coprostanoligenes_group	POLRMT
49126	ENSG00000099821	rs116321813	0.500027474	0.188842333	0.659944392	0.871894943	-0.124638	0.35888765	-0.029718063	0.01889771	0.183766997	0.270258901	0.067232912	0.11673205	0.36933867	0.103632853	0.944398875	0.997216401	Bacteria.Firmicutes.Clostridia.Clostridiales.Ruminococcaceae.Subdoligranulum	POLRMT
49127	ENSG00000099821	rs116321813	0.196157437	0.012523534	0.893152926	0.10633085	-0.198815099	0.747163658	-0.013251286	0.246138885	0.152232708	0.290907154	0.098272177	0.150301602	0.176628321	0.010252139	0.999672451	0.998587032	Bacteria.Firmicutes.Clostridia.Clostridiales.Ruminococcaceae.Butyricicoccus	POLRMT
49128	ENSG00000099821	rs116321813	0.782283258	0.815382347	0.404307834	0.183885186	-0.055775536	0.077149964	-0.063568315	0.180733183	0.200998947	0.329085598	0.075728432	0.134556304	0.526531657	0.314081173	0.781828306	0.857593755	Bacteria.Firmicutes.Negativicutes.Selenomonadales.Veillonellaceae	POLRMT
49129	ENSG00000099821	rs116321813	0.065300883	0.576604466	0.186152841	0.530840548	-0.319065933	0.171919321	0.125492604	0.091456221	0.170177932	0.306353253	0.093919651	0.145146443	0.13401169	0.221880051	0.967792983	0.975114706	Bacteria.Firmicutes.Bacilli.Lactobacillales	POLRMT
49130	ENSG00000099821	rs116321813	0.149471678	0.152889269	0.147342626	0.808609842	-0.202735819	0.361897337	-0.081303999	0.026258359	0.138986826	0.250217397	0.055442091	0.107966491	0.093599419	0.056030763	0.968802863	0.997181136	Bacteria.Bacteroidetes.Bacteroidia.Bacteroidales.Prevotellaceae	POLRMT
49131	ENSG00000099821	rs116321813	0.182228364	0.063600952	0.774482932	0.308869663	-0.199330267	0.435525373	-0.018269373	-0.103717219	0.147833678	0.230779375	0.063498934	0.10112576	0.109278573	0.02713658	0.99935717	0.960853802	Bacteria.Firmicutes.Erysipelotrichia.Erysipelotrichales.Erysipelotrichaceae.Erysipelotrichaceae_UCG_003	POLRMT
49132	ENSG00000099821	rs116321813	0.415448764	0.109487919	0.48304452	0.928203493	-0.128024856	0.419029934	0.050226957	0.009929553	0.156207228	0.258225368	0.071197441	0.109772902	0.252354665	0.034409814	0.561899616	0.995873021	Bacteria.Firmicutes.Clostridia.Clostridiales.Peptostreptococcaceae.Intestinibacter	POLRMT
49133	ENSG00000099821	rs116321813	0.795336165	0.515831857	0.307268959	0.669410674	-0.048769816	0.273187018	-0.078595701	0.07643187	0.187248535	0.418129376	0.07637674	0.178202406	0.479424293	0.271588611	0.99759175	0.986746924	Bacteria.Firmicutes.Clostridia.Clostridiales.Lachnospiraceae.Lachnospiraceae_UCG_008	POLRMT
49134	ENSG00000099821	rs116321813	0.200641451	0.018489877	0.555421398	0.100465353	-0.27357858	0.751819469	-0.04234749	0.165092392	0.211609828	0.311125653	0.071445355	0.099077025	0.264501405	0.032474097	0.994527911	0.925873833	Bacteria.Proteobacteria.Gammaproteobacteria.Enterobacteriales.Enterobacteriaceae.Citrobacter	POLRMT
49135	ENSG00000099821	rs116321813	0.140629883	0.455288275	0.413065127	0.626486814	-0.272817978	0.257346393	-0.047042665	-0.053733522	0.182897406	0.342614584	0.057104398	0.109884224	0.201512104	0.223833592	0.828281271	0.96049497	Bacteria.Bacteroidetes.Bacteroidia.Bacteroidales.Prevotellaceae.Prevotella_9	POLRMT
49136	ENSG00000099821	rs116321813	0.52192346	0.195657297	0.240228221	0.17296988	-0.099254032	0.307575097	-0.071602722	0.115271387	0.154151631	0.235243524	0.060410763	0.083659343	0.277438826	0.083768869	0.647703001	0.796555925	Bacteria.Firmicutes.Clostridia.Clostridiales.Lachnospiraceae.Roseburia	POLRMT
49137	ENSG00000099821	rs116321813	0.791105185	0.758993305	0.1461136	0.044890171	0.055619179	-0.101501736	0.129399681	-0.296884525	0.209119307	0.329446787	0.087966639	0.145163565	0.588068033	0.373843699	0.99991226	0.908539609	Bacteria.Actinobacteria.Coriobacteriia.Coriobacteriales.Coriobacteriaceae.Collinsella	POLRMT
49138	ENSG00000099821	rs116321813	0.191011519	0.097280075	0.522826211	0.339612271	-0.184669892	0.386674419	0.045464533	-0.114036372	0.139756723	0.229828295	0.070764955	0.118540307	0.105376991	0.037572976	0.987817466	0.997201293	Bacteria.Firmicutes.Clostridia.Clostridiales.Lachnospiraceae.Coprococcus_1	POLRMT
49139	ENSG00000099821	rs116321813	0.253115204	0.11147531	0.627532	0.924527575	-0.163858585	0.373500825	0.030438395	0.009074517	0.142109645	0.231481263	0.062435506	0.095420287	0.136767462	0.040077267	0.898543678	0.944969196	Bacteria.Fusobacteria.Fusobacteriia.Fusobacteriales.Fusobacteriaceae.Fusobacterium	POLRMT
49140	ENSG00000099821	rs116321813	0.857672786	0.90945623	0.16720902	0.111218844	-0.031264435	0.03691353	0.09204395	-0.204085963	0.173642236	0.323325303	0.065893825	0.126392073	0.494719524	0.371604903	0.733640054	0.944685248	Bacteria.Firmicutes.Clostridia.Clostridiales.Ruminococcaceae.Ruminococcus_2	POLRMT
49141	ENSG00000099821	rs116321813	0.313950645	0.563875577	0.791440163	0.463546884	-0.21934979	0.203522843	-0.024939934	-0.111500729	0.216144848	0.350861548	0.093924466	0.151212718	0.34318689	0.325744089	0.89665983	0.881882065	Bacteria.Firmicutes.Clostridia.Clostridiales.Ruminococcaceae.Ruminiclostridium_9	POLRMT
49142	ENSG00000099821	rs116321813	0.897720053	0.202710551	0.065251052	0.735851051	-0.02075206	0.331967744	0.102141322	-0.02867718	0.160811849	0.257969198	0.054468032	0.084642919	0.32033605	0.071145814	0.955858825	0.969939639	Bacteria.Firmicutes.Clostridia.Clostridiales.Lachnospiraceae.Tyzzerella	POLRMT
49143	ENSG00000099821	rs116321813	0.114854184	0.567927222	0.309838426	0.54815007	-0.254896001	0.187578851	-0.070617373	-0.078009859	0.159491852	0.326774134	0.068992055	0.12922147	0.156003596	0.230626574	0.499624458	0.949459168	Bacteria.Firmicutes.Clostridia.Clostridiales.Christensenellaceae.Christensenellaceae_R_7_group	POLRMT
49144	ENSG00000099821	rs116321813	0.422160391	0.148790446	0.082566435	0.638258402	-0.114204479	0.330676612	-0.108269711	0.045310092	0.141379689	0.226311818	0.061405157	0.095924639	0.173647417	0.04817727	0.887550636	0.877983283	Bacteria.Bacteroidetes.Bacteroidia.Bacteroidales.Rikenellaceae.Alistipes	POLRMT
49145	ENSG00000099821	rs116321813	0.876065702	0.429856195	0.832251141	0.169480454	-0.077781124	-0.612917179	-0.018887823	0.196709018	0.496768292	0.771551803	0.08881348	0.141587828	0.965605487	0.59687954	0.997675757	0.924386311	Bacteria.Bacteroidetes	POLRMT
49146	ENSG00000099821	rs116321813	0.867051423	0.873192683	0.38482223	0.263083335	-0.035557706	0.060425443	-0.05822368	0.135142534	0.211567039	0.377104537	0.066545082	0.11971019	0.612918114	0.377295287	0.9994853	0.999502343	Bacteria.Firmicutes.Clostridia.Clostridiales.Lachnospiraceae.Ruminococcus_gnavus_group	POLRMT
49147	ENSG00000099821	rs116321813	0.084986053	0.421400872	0.241853695	0.461773207	-0.312633859	0.248311869	-0.082452687	-0.095931177	0.178735068	0.306893162	0.069808141	0.129581135	0.12674596	0.204126223	0.662267436	0.917135077	Bacteria.Bacteroidetes.Bacteroidia.Bacteroidales.Porphyromonadaceae.Odoribacter	POLRMT
49148	ENSG00000099821	rs116321813	0.047931629	0.330400804	0.1005712	0.869442847	-0.322713436	0.28024665	0.157565273	0.024126768	0.160072257	0.285776074	0.094589816	0.146207898	0.099697886	0.134259952	0.976314705	0.992584463	Bacteria.Firmicutes.Bacilli.Lactobacillales.Streptococcaceae.Streptococcus	POLRMT
49149	ENSG00000099821	rs116321813	0.254803854	0.137782314	0.990243043	0.973097733	-0.176834346	0.394247103	0.000723252	-0.003649872	0.153915033	0.262374611	0.058916057	0.107813779	0.193770617	0.055456788	0.974894152	0.982838383	Bacteria.Firmicutes.Erysipelotrichia.Erysipelotrichales.Erysipelotrichaceae.Erysipelatoclostridium	POLRMT
49150	ENSG00000099821	rs116321813	0.20832141	0.321896935	0.719680277	0.544710186	-0.177111307	0.262898378	0.02467402	0.066655843	0.139367509	0.263379545	0.068453613	0.10946851	0.116665458	0.105264743	0.920570146	0.989428248	Bacteria.Proteobacteria.Gammaproteobacteria.Pasteurellales.Pasteurellaceae.Haemophilus	POLRMT
49151	ENSG00000099821	rs116321813	0.660186388	0.162322947	0.344433952	0.983243784	-0.076883051	0.405352144	0.055165848	0.002025045	0.174069399	0.286801625	0.057924373	0.096049642	0.421870253	0.094070272	0.99714486	0.996602117	Bacteria.Firmicutes.Clostridia.Clostridiales.Clostridiaceae_1.Clostridium_sensu_stricto_1	POLRMT
49152	ENSG00000099821	rs116321813	0.582917205	0.834450756	0.581017096	0.413591131	-0.104176519	0.095271194	0.049509204	-0.145234172	0.188763652	0.454023457	0.089257202	0.176497297	0.487802701	0.314264991	0.840430601	0.957150765	Bacteria.Firmicutes.Clostridia.Clostridiales.Lachnospiraceae.Lachnospiraceae_ND3007_group	POLRMT
49153	ENSG00000099821	rs116321813	0.643228698	0.870130965	0.262299913	0.050616587	-0.075684146	0.046730379	0.117417789	-0.377455647	0.162635499	0.284699828	0.103837239	0.189520915	0.37539182	0.25151503	0.999005033	0.870684181	Bacteria.Actinobacteria.Coriobacteriia.Coriobacteriales	POLRMT
49154	ENSG00000099821	rs116321813	0.600058115	0.837741634	0.355557177	0.065049005	-0.087713039	0.05913586	0.093900013	-0.353950005	0.166470645	0.28761804	0.100913886	0.188602236	0.362267451	0.252048155	0.999739884	0.859864217	Bacteria.Actinobacteria.Coriobacteriia.Coriobacteriales.Coriobacteriaceae	POLRMT
49155	ENSG00000099821	rs116321813	0.173843752	0.073590682	0.565568589	0.397861672	-0.23484598	0.586339726	0.038560672	-0.099400162	0.170793508	0.322425168	0.06676686	0.116796016	0.190444934	0.050265564	0.788416234	0.978350333	Bacteria.Proteobacteria.Betaproteobacteria	POLRMT
49156	ENSG00000099821	rs116321813	0.145595511	0.462103639	0.294257365	0.226960647	-0.538389859	-0.55801325	0.095301772	0.211844097	0.365522548	0.754307317	0.090131085	0.173675882	0.651917588	0.554598662	0.999330493	0.996754281	Bacteria.Proteobacteria	POLRMT
49157	ENSG00000099821	rs116321813	0.391841151	0.982731005	0.805989056	0.084425408	-0.155276006	0.006752406	0.024457901	-0.295019536	0.180128678	0.310761022	0.09917738	0.168354234	0.355868748	0.360236256	0.998820086	0.961415255	Bacteria.Firmicutes.Clostridia.Clostridiales.Family_XIII	POLRMT
49158	ENSG00000099821	rs116321813	0.136432908	0.058288535	0.097756415	0.540527491	-0.20909784	0.435956561	-0.105239268	0.065164842	0.138670922	0.226176512	0.062642144	0.105913335	0.098675089	0.024774015	0.995339941	0.95533137	Bacteria.Proteobacteria.Deltaproteobacteria.Desulfovibrionales.Desulfovibrionaceae.Bilophila	POLRMT
49159	ENSG00000099821	rs116321813	0.133896778	0.278098054	0.129314722	0.184122512	-0.200751447	0.245996335	-0.087605108	-0.137432567	0.132258854	0.224909325	0.057022847	0.102375031	0.093273701	0.08552751	0.890867366	0.865199319	Bacteria.Firmicutes.Clostridia.Clostridiales.Ruminococcaceae.Ruminococcaceae_UCG_002	POLRMT
49160	ENSG00000099821	rs116321813	0.60353184	0.186812777	0.07251882	0.564757829	-0.076977602	0.307744203	-0.106386566	0.060704038	0.147502223	0.230668218	0.058277786	0.104888136	0.264627927	0.055112292	0.902579082	0.97562022	Bacteria.Bacteroidetes.Bacteroidia.Bacteroidales.Porphyromonadaceae	POLRMT
49161	ENSG00000099821	rs116321813	0.076764676	0.76228885	0.211124449	0.458874653	-0.440093463	0.123051509	-0.120648955	-0.115598628	0.244720374	0.405108346	0.095530645	0.15513736	0.290116647	0.524849669	0.746819193	0.919745892	Bacteria.Firmicutes.Clostridia.Clostridiales.Ruminococcaceae.Anaerotruncus	POLRMT
49162	ENSG00000099821	rs116321813	0.247567165	0.089722925	0.075841851	0.371307595	-0.160309107	0.392869641	-0.124939776	0.096521159	0.137395947	0.228072842	0.069251483	0.10721528	0.133470652	0.032413901	0.997604342	0.996621608	Bacteria.Proteobacteria.Deltaproteobacteria	POLRMT
49163	ENSG00000099821	rs116321813	0.881239552	0.380008338	0.172562222	0.306561625	-0.026418323	0.230415352	0.101684276	-0.119556288	0.176137772	0.26068056	0.073727333	0.116009762	0.422343388	0.140448411	0.847655703	0.899651207	Bacteria.Proteobacteria.Gammaproteobacteria.Pseudomonadales.Pseudomonadaceae.Pseudomonas	POLRMT
49164	ENSG00000099821	rs116321813	0.411335328	0.522699609	0.247653518	0.34975666	0.479717215	-0.901836458	-0.113427655	0.223432894	0.580159627	1.40326797	0.097233255	0.237227589	0.997454612	0.851115511	0.997650199	0.999159905	Bacteria.Firmicutes.Clostridia.Clostridiales	POLRMT
49165	ENSG00000099821	rs116321813	0.601440714	0.418456258	0.659104228	0.801217094	-0.109225646	0.322862861	0.032346434	-0.034723557	0.208089755	0.396499708	0.072986466	0.137353409	0.44839331	0.271958654	0.999878354	0.998275086	Bacteria.Bacteroidetes.Bacteroidia.Bacteroidales.Porphyromonadaceae.Barnesiella	POLRMT
49166	ENSG00000099821	rs116321813	0.548145485	0.364230749	0.623463877	0.838866204	-0.114589418	0.348668171	-0.043169775	0.034657388	0.189812454	0.381583771	0.08751238	0.169755851	0.377408093	0.237705705	0.914956344	0.870506604	Bacteria.Firmicutes.Erysipelotrichia.Erysipelotrichales.Erysipelotrichaceae	POLRMT
49167	ENSG00000099821	rs116321813	0.248435566	0.094005369	0.470430264	0.514440594	-0.164336919	0.390323649	-0.069009979	0.093062019	0.1411096	0.229668967	0.095051918	0.141964707	0.130036785	0.031404986	0.999276643	0.988728768	Bacteria.Firmicutes.Clostridia.Clostridiales.Ruminococcaceae.Ruminiclostridium_5	POLRMT
49168	ENSG00000099821	rs116321813	0.508269724	0.375156248	0.66956762	0.312736566	-0.123865942	0.247620565	-0.031020449	0.111278966	0.186205772	0.277293445	0.072361356	0.109376128	0.367207543	0.172912063	0.601395134	0.927273021	Bacteria.Firmicutes.Clostridia.Clostridiales.Lachnospiraceae.Anaerostipes	POLRMT
49169	ENSG00000099821	rs116321813	0.580468066	0.12986608	0.41216353	0.875582621	-0.094847832	0.425320747	0.047271934	0.014437134	0.170746969	0.277250101	0.057271529	0.091845307	0.375573326	0.068764735	0.975699737	0.99999132	Bacteria.Firmicutes.Clostridia.Clostridiales.Clostridiaceae_1	POLRMT
49170	ENSG00000099821	rs116321813	0.667854509	0.82809715	0.124187066	0.017972684	-0.066512986	0.05706835	0.082248485	-0.231257808	0.154302753	0.26175835	0.052805053	0.095257359	0.364415805	0.288511746	0.947613107	0.99789802	Bacteria.Verrucomicrobia	POLRMT
49171	ENSG00000099821	rs116321813	0.19061809	0.426793721	0.841007718	0.184830571	-0.183825567	0.202784411	-0.015111821	-0.184884378	0.138992776	0.253573506	0.075030499	0.137947795	0.125974315	0.118949249	0.958613924	0.976365631	Bacteria.Actinobacteria.Actinobacteria.Bifidobacteriales.Bifidobacteriaceae	POLRMT
49172	ENSG00000099821	rs116321813	0.009592516	0.325635908	0.016916976	0.767869369	-0.493650918	0.341123039	0.231820132	-0.044035834	0.184945491	0.344418566	0.094556966	0.148568777	0.061366283	0.186065375	0.933709887	0.933837527	Bacteria.Firmicutes.Bacilli	POLRMT
49173	ENSG00000099821	rs116321813	0.455103646	0.190113637	0.672874596	0.847449321	-0.133181353	0.484278529	0.029892664	0.024450847	0.177236255	0.365746956	0.070480681	0.126594604	0.36693661	0.132390368	0.730403012	0.998431627	Bacteria.Firmicutes.Clostridia.Clostridiales.Ruminococcaceae.Ruminococcus_1	POLRMT
49174	ENSG00000099821	rs116321813	0.249417857	0.1118196	0.571016711	0.943114044	-0.164241864	0.372523376	0.035468602	0.006839683	0.14132403	0.23110193	0.06228623	0.095482476	0.133147333	0.040760447	0.890509777	0.951663168	Bacteria.Fusobacteria.Fusobacteriia.Fusobacteriales	POLRMT
49175	ENSG00000099821	rs116321813	0.393244092	0.33090863	0.999657383	0.928822677	-0.17739811	0.370793278	-3.41E-05	-0.012966266	0.206405861	0.378509431	0.079184646	0.144594705	0.403905921	0.212718359	0.98804094	0.998600531	Bacteria.Firmicutes.Clostridia.Clostridiales.Ruminococcaceae.Ruminiclostridium_6	POLRMT
49176	ENSG00000099821	rs116321813	0.218913095	0.162676354	0.956376253	0.619612408	-0.180112936	0.349231204	0.004890042	0.091806989	0.145086588	0.247305058	0.089050802	0.184060047	0.121104934	0.05503198	0.837700517	0.916650172	Bacteria.Actinobacteria.Actinobacteria	POLRMT
49177	ENSG00000099821	rs116321813	0.807988895	0.262615396	0.591206412	0.887338094	-0.06119528	0.347214534	0.047124938	0.018911188	0.250786408	0.307260719	0.087307076	0.132961798	0.505799169	0.148474828	0.798878404	0.996502544	Bacteria.Firmicutes.Clostridia.Clostridiales.Family_XI	POLRMT
49178	ENSG00000099821	rs116321813	0.234369124	0.069075411	0.335863039	0.08920911	-0.166507324	0.417191422	-0.055857114	0.143588419	0.138718406	0.225688539	0.057611165	0.083220896	0.136675699	0.023047104	0.694387815	0.847381836	Bacteria.Firmicutes.Clostridia.Clostridiales.Lachnospiraceae.Lachnospiraceae_NK4A136_group	POLRMT
49179	ENSG00000099821	rs116321813	0.929859495	0.25572276	0.376691382	0.761197449	0.02352974	0.411427075	0.085700201	0.041726547	0.266283626	0.358802515	0.096280833	0.136723678	0.607770881	0.197122468	0.997947728	0.9977362	Bacteria.Actinobacteria.Actinobacteria.Micrococcales	POLRMT
49180	ENSG00000099821	rs116321813	0.576423691	0.570249976	0.007286839	0.106472935	0.092549081	0.142157699	0.192169442	-0.188366233	0.16484034	0.249144857	0.069359269	0.11507113	0.303381364	0.204061745	0.979221309	0.998719086	Bacteria.Firmicutes.Bacilli.Bacillales.Family_XI.Gemella	POLRMT
49181	ENSG00000099821	rs116321813	0.219694816	0.072326706	0.872154253	0.529628367	-0.174572801	0.427950909	-0.008629882	0.055745789	0.140865343	0.234266714	0.053416275	0.08821069	0.126919426	0.027766599	0.871632651	0.842273106	Bacteria.Firmicutes.Negativicutes.Selenomonadales.Veillonellaceae.Dialister	POLRMT
49182	ENSG00000099821	rs116321813	0.550281544	0.353304308	0.620142286	0.85987276	-0.114047443	0.35748978	-0.043576516	0.030058351	0.189930535	0.382386233	0.087497394	0.169593355	0.37901105	0.236439985	0.924664164	0.874091211	Bacteria.Firmicutes.Erysipelotrichia.Erysipelotrichales	POLRMT
49183	ENSG00000099821	rs116321813	0.1704785	0.055258564	0.585573096	0.374940455	-0.20385154	0.481136681	-0.043328087	0.114081865	0.147077259	0.246494343	0.079066718	0.127694462	0.124394177	0.024958204	0.998043854	0.98261409	Bacteria.Firmicutes.Clostridia.Clostridiales.Ruminococcaceaencultured	POLRMT
49184	ENSG00000099821	rs116321813	0.196730278	0.074735872	0.679108758	0.462356275	-0.212855433	0.53706328	0.02675043	-0.082440745	0.163194873	0.29652882	0.064373719	0.111504354	0.176957381	0.046890192	0.762610606	0.994680072	Bacteria.Proteobacteria.Betaproteobacteria.Burkholderiales	POLRMT
49185	ENSG00000099821	rs116321813	0.282147124	0.143261764	0.833090121	0.755739513	-0.204591865	0.465555602	-0.011878981	0.028557558	0.188649987	0.314211483	0.056141906	0.091414574	0.274675044	0.089369133	0.884356293	0.998607976	Bacteria.Firmicutes.Clostridia.Clostridiales.Lachnospiraceae.Tyzzerella_4	POLRMT
49186	ENSG00000099821	rs116321813	0.242785085	0.097607965	0.920547256	0.108694661	-0.18168821	0.387075683	-0.008174321	0.17782692	0.154133136	0.230297003	0.081634956	0.109334982	0.145568296	0.04433416	0.925438269	0.830463605	Bacteria.Firmicutes.Clostridia.Clostridiales.Lachnospiraceae.Fusicatenibacter	POLRMT
49187	ENSG00000099821	rs116321813	0.973424447	0.425758372	0.209171409	0.485513469	-0.006470775	0.23420788	-0.107292071	0.102009636	0.19349136	0.29220927	0.084587047	0.145422574	0.459639051	0.203658885	0.886234222	0.92531376	Bacteria.Firmicutes.Clostridia.Clostridiales.Lachnospiraceae.Blautia	POLRMT
49188	ENSG00000099821	rs116321813	0.51959813	0.25569777	0.790557149	0.942298354	-0.136629573	0.433380451	0.024414637	0.010422009	0.211015641	0.377927826	0.091549135	0.143431686	0.520811394	0.211079222	0.949374291	0.967521888	Bacteria.Firmicutes.Clostridia.Clostridiales.Ruminococcaceae.Ruminococcaceae_NK4A214_group	POLRMT
49189	ENSG00000099821	rs116321813	0.099236894	0.344135348	0.276280461	0.682579416	-0.293110613	0.29180005	-0.065901057	-0.04153589	0.175255064	0.306200411	0.060022358	0.101112824	0.133061975	0.197115001	0.588095222	0.913685712	Bacteria.Firmicutes.Clostridia.Clostridiales.Lachnospiraceae.Lachnospiraceae_UCG_010	POLRMT
49190	ENSG00000099821	rs116321813	0.336127274	0.331958418	0.965949686	0.9034222	-0.182601236	0.359998156	-0.002952145	-0.015620656	0.188439112	0.368294226	0.068889237	0.128233743	0.367973021	0.171067003	0.999985325	0.999758873	Bacteria.Firmicutes.Clostridia.Clostridiales.Ruminococcaceae.Ruminococcaceae_UCG_014	POLRMT
49191	ENSG00000099821	rs116321813	0.242606666	0.056019873	0.996144033	0.440312514	-0.178171138	0.52106634	-0.000285174	-0.076687297	0.151091626	0.267806968	0.058782116	0.09876935	0.176788376	0.034292429	0.856032596	0.935568656	Bacteria.Proteobacteria.Betaproteobacteria.Burkholderiales.Alcaligenaceae	POLRMT
49192	ENSG00000099821	rs116321813	0.234305501	0.10017445	0.501823674	0.842242052	-0.168814018	0.400278708	-0.046041548	0.026932486	0.140620793	0.2400097	0.068170309	0.134781025	0.121927182	0.038901491	0.720820733	0.985279345	Bacteria.Firmicutes.Clostridia.Clostridiales.Lachnospiraceae.Dorea	POLRMT
49193	ENSG00000099821	rs116321813	0.222209843	0.061760707	0.748702336	0.627912541	-0.173556161	0.494100048	0.020881494	0.050994072	0.140818822	0.259939986	0.064907184	0.10471548	0.13308835	0.021440024	0.621902233	0.982212356	Bacteria.Firmicutes.Clostridia.Clostridiales.Lachnospiraceae.Lachnospira	POLRMT
49194	ENSG00000099821	rs116321813	0.858857527	0.783414062	0.346931605	0.22182056	0.049321535	-0.133897857	-0.091521515	0.222354554	0.276255751	0.485115035	0.096600335	0.180258907	0.737100092	0.52862895	0.882834534	0.856433681	Bacteria.Firmicutes.Negativicutes.Selenomonadales	POLRMT
49195	ENSG00000099821	rs116321813	0.471809301	0.247526603	0.301171866	0.163679344	0.441717452	-2.050370409	-0.104537544	0.407588293	0.610308469	1.757156355	0.100303015	0.289329303	0.999435429	0.959065662	0.999968393	0.999515331	Bacteria.Firmicutes	POLRMT
49196	ENSG00000099821	rs116321813	0.197563451	0.436793116	0.916351759	0.192867634	-0.181628031	0.201387799	-0.00779898	-0.181531912	0.139515626	0.257381988	0.073966373	0.137964552	0.133818515	0.111279609	0.911908089	0.96277438	Bacteria.Actinobacteria.Actinobacteria.Bifidobacteriales.Bifidobacteriaceae.Bifidobacterium	POLRMT
49197	ENSG00000099821	rs116321813	0.230097471	0.139070673	0.59203127	0.592173411	-0.273402633	0.55503888	-0.04160502	0.066534151	0.225676561	0.370612024	0.077252572	0.123588737	0.311445324	0.133867477	0.998896274	0.99087052	Bacteria.Proteobacteria.Deltaproteobacteria.Desulfovibrionales.Desulfovibrionaceae.Desulfovibrio	POLRMT
49198	ENSG00000099821	rs116321813	0.593352446	0.219422023	0.296001187	0.450907864	-0.087574642	0.304209905	0.08245807	-0.087097517	0.163192472	0.245324516	0.078268762	0.114832339	0.227487646	0.057106645	0.987128526	0.935449612	Bacteria.Proteobacteria.Gammaproteobacteria.Pseudomonadales	POLRMT
49199	ENSG00000099821	rs116321813	0.756444712	0.410572948	0.364673447	0.854119489	-0.059511663	0.350465286	0.060338701	-0.028408009	0.191070773	0.423151445	0.066096271	0.153891623	0.462840984	0.241585111	0.997329664	0.92426646	Bacteria.Firmicutes.Negativicutes.Selenomonadales.Veillonellaceae.Megasphaera	POLRMT
49200	ENSG00000099821	rs116321813	0.385477986	0.817956611	0.077668925	0.336944454	0.233388265	0.081069658	0.190166598	-0.134631664	0.267114892	0.35078646	0.106076448	0.139172776	0.430184314	0.408445831	0.998891856	0.999590371	Bacteria.Firmicutes.Bacilli.Bacillales.Staphylococcaceae.Staphylococcus	POLRMT
49201	ENSG00000099821	rs116321813	0.565486933	0.141734627	0.380236959	0.986175118	-0.096876136	0.428833423	0.072237713	-0.002066345	0.167703335	0.288303528	0.081765645	0.118792488	0.332082733	0.06497263	0.788458363	0.987294436	Bacteria.Firmicutes.Clostridia.Clostridiales.Lachnospiraceae.Eubacterium_eligens_group	POLRMT
49202	ENSG00000099821	rs116321813	0.42459497	0.149332978	0.08261419	0.639803175	-0.11366816	0.330293764	-0.107943807	0.045046847	0.14146031	0.226356566	0.061230067	0.095808514	0.17313577	0.047458308	0.882590235	0.892571169	Bacteria.Bacteroidetes.Bacteroidia.Bacteroidales.Rikenellaceae	POLRMT
49203	ENSG00000099821	rs116321813	0.471085419	0.129227064	0.943543744	0.499954395	-0.195580604	0.571323682	-0.006283456	0.087653967	0.269785537	0.37179241	0.088386303	0.129215414	0.460156158	0.132235078	0.997594253	0.968019235	Bacteria.Firmicutes.Erysipelotrichia.Erysipelotrichales.Erysipelotrichaceae.Faecalitalea	POLRMT
49204	ENSG00000099821	rs116321813	0.718214846	0.866076325	0.113159002	0.078288524	0.07624428	0.049300677	0.114929705	-0.186581168	0.210376189	0.291180813	0.071570268	0.104298709	0.456777333	0.324464378	0.999858829	0.87696773	Bacteria.Proteobacteria.Betaproteobacteria.Neisseriales.Neisseriaceae.Eikenella	POLRMT
49205	ENSG00000099821	rs116321813	0.209086685	0.104221937	0.86798144	0.89186555	-0.178197923	0.38580606	-0.009851015	-0.013757782	0.140461429	0.234135472	0.059030036	0.100806149	0.1084806	0.041002929	0.998277807	0.999325446	Bacteria.Bacteroidetes.Bacteroidia.Bacteroidales.Porphyromonadaceae.Parabacteroides	POLRMT
49206	ENSG00000099821	rs116321813	0.209522763	0.317031115	0.83928243	0.521308111	-0.177305251	0.268345847	0.013951821	0.070891109	0.139893303	0.266126828	0.068517112	0.10993802	0.11133359	0.103330912	0.946151237	0.987424055	Bacteria.Proteobacteria.Gammaproteobacteria.Pasteurellales.Pasteurellaceae	POLRMT
49207	ENSG00000099821	rs116321813	0.660721127	0.90062725	0.115538541	0.005011539	-0.067035757	-0.032982967	0.082735474	-0.26973134	0.152029941	0.263110715	0.051868153	0.09284437	0.347063223	0.306559067	0.953850517	0.998439902	Bacteria.Verrucomicrobia.Verrucomicrobiae.Verrucomicrobiales.Verrucomicrobiaceae.Akkermansia	POLRMT
49208	ENSG00000099821	rs116321813	0.075929265	0.424594581	0.205279939	0.955763275	-0.389677674	0.335023768	0.080672133	0.006411923	0.216056139	0.416937566	0.063051207	0.115145579	0.23664268	0.244177113	0.996566686	0.997858307	Bacteria.Proteobacteria.Gammaproteobacteria	POLRMT
49209	ENSG00000099821	rs116321813	0.262986834	0.22437801	0.104157688	0.086058294	0.469115756	-1.085682809	-0.140154164	0.316839801	0.415461161	0.885077537	0.085039744	0.181775946	0.862590281	0.536119727	0.999135888	0.954809854	Bacteria.Firmicutes.Clostridia.Clostridiales.Ruminococcaceae	POLRMT
49210	ENSG00000099821	rs116321813	0.90477375	0.937608629	0.279143472	0.409236695	0.028094625	0.040467669	-0.058127484	0.093784801	0.233925363	0.514991203	0.053261515	0.11291127	0.678534407	0.534702838	0.914353853	0.887713366	Bacteria.Firmicutes.Clostridia.Clostridiales.Ruminococcaceae.Faecalibacterium	POLRMT
49211	ENSG00000099821	rs116321813	0.876779718	0.429459614	0.831447345	0.169266052	-0.077311949	-0.61338993	-0.018977426	0.196799692	0.496656802	0.771480196	0.088802673	0.141580856	0.965092558	0.598607606	0.997187614	0.921529413	Bacteria.Bacteroidetes.Bacteroidia.Bacteroidales	POLRMT
49212	ENSG00000099821	rs116321813	0.202990036	0.140494078	0.70878015	0.863177783	-0.206868715	0.426152026	0.036677915	-0.034923831	0.160856618	0.285593309	0.097772142	0.201855108	0.160618209	0.06079058	0.862559178	0.973391309	Bacteria.Actinobacteria	POLRMT
49213	ENSG00000099821	rs116321813	0.857548683	0.886533049	0.069475976	0.050752598	-0.028557598	-0.046879591	-0.106306588	0.255451305	0.158468792	0.327248879	0.057593754	0.12834018	0.441784553	0.266419066	0.505645107	0.84031012	Bacteria.Firmicutes.Clostridia.Clostridiales.Lachnospiraceae.Lachnoclostridium	POLRMT
49214	ENSG00000099821	rs116321813	0.769838209	0.348116444	0.000955982	0.051242093	0.042343484	0.207547055	0.267531536	-0.281545032	0.144117934	0.219607212	0.077299141	0.14175759	0.306996207	0.100343002	0.592361752	0.997132292	Bacteria.Firmicutes.Bacilli.Bacillales	POLRMT
49215	ENSG00000099821	rs116321813	0.241145659	0.262661	0.975431132	0.10657892	-0.185403449	0.272555432	0.001806773	-0.159071046	0.156732394	0.241215878	0.058441032	0.097205001	0.160396408	0.105500613	0.821444133	0.970562572	Bacteria.Firmicutes.Negativicutes.Selenomonadales.Acidaminococcaceae.Phascolarctobacterium	POLRMT
49216	ENSG00000099821	rs116321813	0.602957886	0.814443927	0.3723937	0.535131192	0.270942928	-0.253896048	-0.088499445	0.128224392	0.51834935	1.077421217	0.098529698	0.205649213	0.954184916	0.784960575	0.999826541	0.999832315	Bacteria.Firmicutes.Clostridia.Clostridiales.Lachnospiraceae	POLRMT
49217	ENSG00000099821	rs116321813	0.499922513	0.222659915	0.865441467	0.800962565	-0.148608829	0.490136475	0.014224004	0.036492842	0.219055898	0.398075304	0.083609899	0.144163397	0.471973089	0.178996755	0.969167852	0.997513341	Bacteria.Firmicutes.Clostridia.Clostridiales.Lachnospiraceae.Eubacterium_xylanophilum_group	POLRMT
49218	ENSG00000099821	rs116321813	0.748030735	0.247081253	0.201933096	0.833056429	-0.054350266	0.287189697	-0.102616121	0.024100645	0.168473738	0.245885846	0.079603091	0.113880043	0.282465137	0.08342303	0.999694213	0.908553199	Bacteria.Firmicutes.Clostridia.Clostridiales.Lachnospiraceaencultured	POLRMT
49219	ENSG00000099821	rs116321813	0.157301242	0.241591083	0.50650636	0.805218604	-0.228184899	0.342445499	0.031657357	0.023223252	0.159489818	0.289766291	0.047392113	0.093790584	0.171484432	0.114610338	0.997282517	0.999171204	Bacteria.Proteobacteria.Gammaproteobacteria.Enterobacteriales.Enterobacteriaceae	POLRMT
49220	ENSG00000099821	rs116321813	0.179361154	0.061228584	0.405967876	0.299102064	-0.189759292	0.442845161	-0.066581086	0.138646924	0.139800246	0.232485544	0.079599855	0.132457504	0.110772531	0.027542391	0.999670759	0.996530704	Bacteria.Firmicutes.Clostridia.Clostridiales.Ruminococcaceae.Flavonifractor	POLRMT
49221	ENSG00000099940	rs178092	0.000604826	0.000374161	0.084641305	0.446822964	-0.647476116	0.651497099	-0.16811551	0.070188402	0.179581002	0.173561601	0.096004072	0.091705495	0.004504193	0.000856652	0.991744893	0.884813348	Bacteria.Firmicutes.Bacilli.Lactobacillales.Carnobacteriaceae	SNAP29
49222	ENSG00000099940	rs178092	0.072145883	0.004752255	0.577556971	0.952054815	-0.380239565	0.557901631	-0.060777757	-0.006511067	0.20801349	0.190801923	0.108575343	0.107872123	0.130304691	0.007052313	0.988415778	0.999765962	Bacteria.Firmicutes.Bacilli.Lactobacillales.Streptococcaceae	SNAP29
49223	ENSG00000099940	rs178092	0.002716042	0.000577784	0.710148539	0.944108412	-0.467277298	0.556272566	-0.018750123	-0.003695256	0.149886373	0.153677453	0.050229599	0.052505392	0.007449881	0.000755644	0.793708569	0.998729221	Bacteria.Proteobacteria.Betaproteobacteria.Burkholderiales.Alcaligenaceae.Sutterella	SNAP29
49224	ENSG00000099940	rs178092	0.023772368	0.028317851	0.830579375	0.609434094	-0.478573926	0.4927386	-0.014530319	-0.038845711	0.206714127	0.219686238	0.067639163	0.075668262	0.058102864	0.023819479	0.994141038	0.99999132	Bacteria.Firmicutes.Clostridia.Clostridiales.Clostridiaceae_1	SNAP29
49225	ENSG00000099940	rs178092	0.525297943	0.007846126	0.156639055	0.615849307	-0.159219309	0.618600201	0.142431941	0.048632553	0.249308033	0.225472322	0.099391513	0.096461349	0.520268782	0.025225882	0.988156381	0.899032087	Bacteria.Firmicutes.Clostridia.Clostridiales.Ruminococcaceae.Ruminococcaceae_UCG_013	SNAP29
49226	ENSG00000099940	rs178092	0.007547731	9.20E-05	0.490255748	0.041895092	-0.562418296	0.97127306	0.047987445	-0.15566515	0.2039384	0.23290914	0.069162268	0.074998869	0.068294922	0.000992198	0.9994853	0.999502343	Bacteria.Firmicutes.Clostridia.Clostridiales.Lachnospiraceae.Ruminococcus_gnavus_group	SNAP29
49227	ENSG00000099940	rs178092	0.002304774	0.000540553	0.181886687	0.422508056	-0.662295106	0.688707213	-0.09462316	0.057273161	0.208729452	0.189181948	0.070121851	0.070954848	0.020139411	0.002484279	0.782638792	0.966962482	Bacteria.Firmicutes.Erysipelotrichia.Erysipelotrichales.Erysipelotrichaceae.Clostridium_innocuum_group	SNAP29
49228	ENSG00000099940	rs178092	0.001997783	0.000264371	0.173123948	0.55398569	-0.480631085	0.585248934	-0.089799895	0.039160555	0.149228001	0.151660403	0.065196866	0.065828785	0.005626476	0.000387145	0.824524716	0.906321209	Bacteria.Fusobacteria.Fusobacteriia.Fusobacteriales.Fusobacteriaceae.Fusobacterium	SNAP29
49229	ENSG00000099940	rs178092	0.003675566	0.000206037	0.341926643	0.258010869	-0.573092027	0.670792913	-0.076706618	0.095032939	0.190155461	0.17053064	0.08012201	0.083281128	0.015294038	0.000570337	0.893242614	0.895971252	Bacteria.Proteobacteria.Gammaproteobacteria.Pseudomonadales.Pseudomonadaceae.Pseudomonas	SNAP29
49230	ENSG00000099940	rs178092	0.014224508	0.000886858	0.461633014	0.691079371	-0.412538835	0.544771147	-0.036533801	0.022497202	0.163747095	0.156322914	0.049333322	0.056360519	0.033925963	0.001426704	0.999492402	0.999741582	Bacteria.Proteobacteria.Gammaproteobacteria.Enterobacteriales.Enterobacteriaceae.Escherichia_Shigella	SNAP29
49231	ENSG00000099940	rs178092	0.086067675	0.050152157	0.507386758	0.115604063	-0.358625384	0.384088633	-0.052125197	0.119792751	0.205755279	0.192451018	0.078195578	0.075113715	0.129042464	0.040817859	0.914554644	0.997216401	Bacteria.Firmicutes.Clostridia.Clostridiales.Ruminococcaceae.Subdoligranulum	SNAP29
49232	ENSG00000099940	rs178092	0.149757839	0.06325835	0.714308109	0.518129047	-0.605579161	0.848400939	0.029734901	-0.055422658	0.415455257	0.448959306	0.080872192	0.085295494	0.742872543	0.285577485	0.999973618	0.989705988	Bacteria.Bacteroidetes.Bacteroidia.Bacteroidales.Bacteroidaceae.Bacteroides	SNAP29
49233	ENSG00000099940	rs178092	0.001832956	0.002488878	0.131229455	0.835900077	-0.473292332	0.495562471	-0.087186522	-0.013062671	0.145656373	0.157466	0.057038905	0.062809364	0.004862356	0.002465772	0.968802863	0.997181136	Bacteria.Bacteroidetes.Bacteroidia.Bacteroidales.Prevotellaceae	SNAP29
49234	ENSG00000099940	rs178092	0.265235495	0.017440076	0.162774168	0.892737026	-0.244275054	0.542896735	-0.136763339	0.01350563	0.217367193	0.22253278	0.096870654	0.099767646	0.271197249	0.03207142	0.778495902	0.880382928	Bacteria.Firmicutes.Erysipelotrichia.Erysipelotrichales	SNAP29
49235	ENSG00000099940	rs178092	0.001799369	0.000103989	0.276754369	0.105704376	-0.551627036	0.746744455	-0.077726262	0.131591732	0.169444759	0.180607852	0.070863224	0.080207898	0.010408673	0.000409085	0.84372248	0.84890854	Bacteria.Firmicutes.Clostridia.Clostridiales.Ruminococcaceae.Ruminococcaceae_UCG_003	SNAP29
49236	ENSG00000099940	rs178092	0.245231988	0.02761892	0.102707191	0.261940965	-0.235491266	0.438431841	-0.14135608	0.090208745	0.200826645	0.194570935	0.085401797	0.079714616	0.291391519	0.034598278	0.624106651	0.867634308	Bacteria.Firmicutes.Negativicutes.Selenomonadales.Veillonellaceae	SNAP29
49237	ENSG00000099940	rs178092	0.002136349	0.000154785	0.289461118	0.639001926	-0.477051648	0.591068295	0.085343569	-0.037091279	0.149152672	0.14709484	0.079908057	0.078699311	0.00540336	0.000268336	0.975966367	0.997201293	Bacteria.Firmicutes.Clostridia.Clostridiales.Lachnospiraceae.Coprococcus_1	SNAP29
49238	ENSG00000099940	rs178092	0.13224283	0.000740377	0.078472736	0.760648447	-0.269901041	0.651055049	0.131014769	0.021912169	0.177046022	0.183806643	0.073283467	0.071628732	0.20027215	0.002418111	0.996596763	0.999791394	Bacteria.Firmicutes.Clostridia.Clostridiales.Ruminococcaceae.Ruminococcaceae_UCG_005	SNAP29
49239	ENSG00000099940	rs178092	0.048092653	0.016720422	0.599734718	0.856159923	-0.39507757	0.548102183	0.059598018	-0.024284457	0.196111933	0.223146124	0.113010665	0.133441207	0.122565273	0.023431911	0.998820086	0.961415255	Bacteria.Firmicutes.Clostridia.Clostridiales.Family_XIII	SNAP29
49240	ENSG00000099940	rs178092	0.005785187	0.010956956	0.589893827	0.584433376	-0.517490154	0.494497824	-0.032250013	-0.033500028	0.181317316	0.188796707	0.059537476	0.060946343	0.025913969	0.017929389	0.721282042	0.903014886	Bacteria.Firmicutes.Clostridia.Clostridiales.Lachnospiraceae.Lachnospiraceae_UCG_010	SNAP29
49241	ENSG00000099940	rs178092	0.051901171	0.002472028	0.645598551	0.799753105	-0.398777935	0.600224793	0.034641453	0.017630207	0.201368529	0.190583841	0.074975718	0.069217445	0.105427892	0.006958808	0.724166221	0.998431627	Bacteria.Firmicutes.Clostridia.Clostridiales.Ruminococcaceae.Ruminococcus_1	SNAP29
49242	ENSG00000099940	rs178092	0.026729066	0.001411296	0.440287603	0.698229968	-0.392727705	0.536746342	-0.040374831	0.022314431	0.173243039	0.160929245	0.051997889	0.057300013	0.0593067	0.002803166	0.997282517	0.999171204	Bacteria.Proteobacteria.Gammaproteobacteria.Enterobacteriales.Enterobacteriaceae	SNAP29
49243	ENSG00000099940	rs178092	0.000565098	8.57E-05	0.04312786	0.180063642	-0.545118107	0.615946443	0.133332289	-0.081355775	0.150308986	0.146979291	0.06463543	0.060034939	0.002813083	0.000155081	0.902579082	0.97562022	Bacteria.Bacteroidetes.Bacteroidia.Bacteroidales.Porphyromonadaceae	SNAP29
49244	ENSG00000099940	rs178092	0.002236598	0.002245581	0.361645063	0.607525969	-0.465718878	0.489219476	-0.065700518	-0.033816494	0.146311707	0.153759649	0.071514047	0.065521337	0.006549316	0.002204072	0.99935717	0.960853802	Bacteria.Firmicutes.Erysipelotrichia.Erysipelotrichales.Erysipelotrichaceae.Erysipelotrichaceae_UCG_003	SNAP29
49245	ENSG00000099940	rs178092	0.010374653	0.006213624	0.347492019	0.615172096	-0.646621501	0.668534964	-0.083611115	0.042647693	0.244951393	0.236365447	0.088354298	0.084428207	0.079825992	0.02068921	0.997947728	0.9977362	Bacteria.Actinobacteria.Actinobacteria.Micrococcales	SNAP29
49246	ENSG00000099940	rs178092	0.001587174	0.000150578	0.22479907	0.277386371	-0.49614114	0.591050301	0.095598376	-0.077554107	0.150489154	0.146793963	0.078005983	0.070800206	0.00474789	0.000222268	0.998525812	0.997174658	Bacteria.Proteobacteria.Deltaproteobacteria.Desulfovibrionales.Desulfovibrionaceae	SNAP29
49247	ENSG00000099940	rs178092	0.000535437	0.000210399	0.072153461	0.30265974	-0.58487425	0.641542041	0.110458479	-0.064505012	0.160529801	0.163353652	0.060428957	0.062084449	0.003406858	0.000529428	0.564912312	0.925889494	Bacteria.Proteobacteria.Betaproteobacteria.Burkholderiales.Alcaligenaceae	SNAP29
49248	ENSG00000099940	rs178092	0.005797914	0.001497578	0.171003718	0.12960787	-0.79728595	0.949258155	0.08530984	-0.095180188	0.27942876	0.286274178	0.061627103	0.06200178	0.065329638	0.012228844	0.914353853	0.804361781	Bacteria.Firmicutes.Clostridia.Clostridiales.Ruminococcaceae.Faecalibacterium	SNAP29
49249	ENSG00000099940	rs178092	0.037910608	0.004626481	0.172981242	0.991221051	-0.355636454	0.613207924	0.096849307	0.001018368	0.167827213	0.209040578	0.070291222	0.092198352	0.084632095	0.007556865	0.444818665	0.999370792	Bacteria.Firmicutes.Clostridia.Clostridiales.Christensenellaceae	SNAP29
49250	ENSG00000099940	rs178092	0.330205748	0.074826292	0.900540831	0.618996213	-0.400993906	0.753064537	-0.011917671	-0.054223159	0.408739632	0.415922193	0.09498623	0.108518402	0.744314357	0.306137884	0.999330493	0.996754281	Bacteria.Proteobacteria	SNAP29
49251	ENSG00000099940	rs178092	0.004035872	0.000364073	0.803248378	0.479992866	-0.490901576	0.575953778	-0.021206414	-0.068290834	0.164660057	0.153096454	0.084769546	0.096129146	0.011229027	0.000505835	0.71919288	0.856741764	Bacteria.Firmicutes.Clostridia.Clostridiales.Peptostreptococcaceae	SNAP29
49252	ENSG00000099940	rs178092	0.038543677	0.004890056	0.172386924	0.992872316	-0.354833231	0.609903479	0.097108898	-0.000827852	0.168016547	0.209309384	0.070380737	0.092314136	0.086125097	0.008025586	0.442736692	0.994461737	Bacteria.Firmicutes.Clostridia.Clostridiales.Christensenellaceae.Christensenellaceae_R_7_group	SNAP29
49253	ENSG00000099940	rs178092	0.000476221	8.67E-05	0.068333075	0.549405863	-0.677793894	0.689691486	-0.141417141	0.046870008	0.184199857	0.164717217	0.076292588	0.077884047	0.002985711	0.000170864	0.289660277	0.961641763	Bacteria.Firmicutes.Clostridia.Clostridiales.Peptostreptococcaceae.Intestinibacter	SNAP29
49254	ENSG00000099940	rs178092	0.059889243	0.105637506	0.783720397	0.471557167	-0.415568739	0.417802702	-0.024829092	0.079676765	0.217002404	0.25460961	0.090087119	0.110024268	0.138856212	0.098764248	0.99759175	0.986746924	Bacteria.Firmicutes.Clostridia.Clostridiales.Lachnospiraceae.Lachnospiraceae_UCG_008	SNAP29
49255	ENSG00000099940	rs178092	0.268344227	0.200278896	0.189494527	0.183286677	-0.246378025	0.315740238	0.141790356	-0.15695272	0.220681943	0.244022238	0.106934288	0.116690029	0.369478253	0.158279392	0.99792254	0.986607256	Bacteria.Firmicutes.Clostridia.Clostridiales.Family_XIII.Family_XIII_AD3011_group	SNAP29
49256	ENSG00000099940	rs178092	0.145772774	0.008521141	0.473531862	0.825195749	-0.334075792	0.615372108	0.066138722	0.020444305	0.226911533	0.226808997	0.091739644	0.092191015	0.257341971	0.021436041	0.981084248	0.998600531	Bacteria.Firmicutes.Clostridia.Clostridiales.Ruminococcaceae.Ruminiclostridium_6	SNAP29
49257	ENSG00000099940	rs178092	0.090331308	0.003031338	0.010109871	0.193700406	-0.27148882	0.450781919	0.163988732	-0.077505136	0.157912833	0.146351675	0.061894065	0.059015735	0.07451439	0.002814006	0.844253506	0.807235379	Bacteria.Proteobacteria.Betaproteobacteria.Burkholderiales.Alcaligenaceae.Parasutterella	SNAP29
49258	ENSG00000099940	rs178092	0.144863332	0.104544819	0.394853282	0.250593398	-0.317421741	0.371343719	-0.084054196	0.113211507	0.215105015	0.225573008	0.098133775	0.097658885	0.166232662	0.077387822	0.89749298	0.878194273	Bacteria.Firmicutes.Clostridia.Clostridiales.Lachnospiraceae.Blautia	SNAP29
49259	ENSG00000099940	rs178092	0.000404337	3.30E-05	0.061874063	0.897396406	-0.548109848	0.631428155	0.121560666	0.008661544	0.146947327	0.141523528	0.06398017	0.066907116	0.00162394	7.34E-05	0.864365717	0.923250751	Bacteria.Bacteroidetes.Bacteroidia.Bacteroidales.Rikenellaceae	SNAP29
49260	ENSG00000099940	rs178092	0.010024307	0.000367141	0.23402556	0.612408946	-0.405921474	0.563685238	-0.075294893	-0.04432675	0.153022331	0.149937301	0.062682137	0.087069553	0.017173759	0.000599893	0.914489909	0.991757037	Bacteria.Proteobacteria.Gammaproteobacteria.Pasteurellales.Pasteurellaceae.Haemophilus	SNAP29
49261	ENSG00000099940	rs178092	0.260118267	0.016063755	0.166689586	0.922958612	-0.246660893	0.548345667	-0.135456822	0.009704821	0.217126709	0.221823981	0.096852493	0.099963386	0.267579509	0.029946347	0.76634727	0.884406402	Bacteria.Firmicutes.Erysipelotrichia.Erysipelotrichales.Erysipelotrichaceae	SNAP29
49262	ENSG00000099940	rs178092	0.453160366	0.00747223	0.04468331	0.995228981	-0.154477619	0.596646521	0.164577068	-0.000514642	0.204689996	0.216061799	0.080390732	0.085735662	0.476567889	0.022084543	0.961639693	0.997998747	Bacteria.Firmicutes.Clostridia.Clostridiales.Ruminococcaceae.Eubacterium_coprostanoligenes_group	SNAP29
49263	ENSG00000099940	rs178092	0.142836115	0.005261808	0.118593165	0.78922139	-0.281579403	0.547950438	-0.122487824	0.018820871	0.189837207	0.189740022	0.077445102	0.070115635	0.171078262	0.008350484	0.324627156	0.968472113	Bacteria.Firmicutes.Clostridia.Clostridiales.Lachnospiraceae.Anaerostipes	SNAP29
49264	ENSG00000099940	rs178092	0.024392063	0.000869244	0.595611668	0.741565082	-0.413878166	0.6031082	0.060180108	0.031672372	0.179586599	0.172746691	0.112834568	0.095631546	0.051682587	0.00154394	0.999672451	0.998587032	Bacteria.Firmicutes.Clostridia.Clostridiales.Ruminococcaceae.Butyricicoccus	SNAP29
49265	ENSG00000099940	rs178092	0.821247757	0.501341162	0.475929054	0.967853679	0.219648313	0.599287524	-0.113667306	-0.005865778	0.968228392	0.886316917	0.158526872	0.144991943	0.999435429	0.981350652	0.999968393	0.999515331	Bacteria.Firmicutes	SNAP29
49266	ENSG00000099940	rs178092	0.151461663	0.059681321	0.503302158	0.325792708	-0.83833423	1.146183611	0.072198777	-0.10857149	0.57758039	0.598015612	0.107271218	0.10965618	0.900854288	0.347802524	0.997675757	0.924386311	Bacteria.Bacteroidetes	SNAP29
49267	ENSG00000099940	rs178092	0.010002781	0.000176701	0.010570148	0.362206432	-0.378226742	0.569446563	-0.210392087	0.075775848	0.142538802	0.143106773	0.079912862	0.082578024	0.023356934	0.000296439	0.977260763	0.946309689	Bacteria.Firmicutes.Negativicutes.Selenomonadales.Veillonellaceae.Veillonella	SNAP29
49268	ENSG00000099940	rs178092	0.039188693	0.045230308	0.812958085	0.803024782	-0.499790339	0.522332786	-0.017903382	-0.021336362	0.237464469	0.2558157	0.0753589	0.0851901	0.117856589	0.058486389	0.994527911	0.947109235	Bacteria.Proteobacteria.Gammaproteobacteria.Enterobacteriales.Enterobacteriaceae.Citrobacter	SNAP29
49269	ENSG00000099940	rs178092	0.002156795	0.000137148	0.310882945	0.096424535	-0.469080339	0.586572324	-0.086954955	0.14140097	0.146806598	0.144695451	0.085138679	0.083824994	0.00598535	0.000251229	0.999670759	0.977979436	Bacteria.Firmicutes.Clostridia.Clostridiales.Ruminococcaceae.Flavonifractor	SNAP29
49270	ENSG00000099940	rs178092	0.009553221	0.000539377	0.448939965	0.210971132	-0.583593435	0.756039282	-0.055847358	0.094152667	0.218516825	0.207638919	0.073310587	0.074525369	0.054299822	0.003449225	0.997329664	0.92426646	Bacteria.Firmicutes.Negativicutes.Selenomonadales.Veillonellaceae.Megasphaera	SNAP29
49271	ENSG00000099940	rs178092	0.017736481	0.00054187	0.115358272	0.604775627	-0.377054838	0.546441369	0.095408329	-0.030752762	0.154977934	0.150133893	0.059782762	0.059130985	0.035301785	0.000895512	0.815475302	0.9860779	Bacteria.Firmicutes.Negativicutes.Selenomonadales.Acidaminococcaceae	SNAP29
49272	ENSG00000099940	rs178092	0.00595889	0.000722503	0.258008599	0.242859191	-0.670998215	0.759550764	-0.114711064	0.110366317	0.23598039	0.213972283	0.100525365	0.093642899	0.052711536	0.004026009	0.99991226	0.982046009	Bacteria.Actinobacteria.Coriobacteriia.Coriobacteriales.Coriobacteriaceae.Collinsella	SNAP29
49273	ENSG00000099940	rs178092	0.7781384	0.465951089	0.384791894	0.992082648	0.22930004	0.577459809	-0.119028821	-0.001309033	0.810481034	0.787372919	0.136031839	0.131411426	0.997454612	0.849792241	0.997650199	0.999159905	Bacteria.Firmicutes.Clostridia.Clostridiales	SNAP29
49274	ENSG00000099940	rs178092	0.058114655	0.010930019	0.780923563	0.747800344	-0.527564372	0.633508453	-0.025084279	0.02674242	0.273508525	0.24178438	0.089820572	0.082817104	0.148319604	0.027744849	0.999878354	0.998275086	Bacteria.Bacteroidetes.Bacteroidia.Bacteroidales.Porphyromonadaceae.Barnesiella	SNAP29
49275	ENSG00000099940	rs178092	0.00167983	0.000153932	0.275709952	0.262784499	-0.491627852	0.592028548	-0.060473049	0.06282905	0.149969135	0.147274106	0.055012554	0.055619235	0.005028125	0.000250987	0.696939486	0.795203404	Bacteria.Firmicutes.Negativicutes.Selenomonadales.Veillonellaceae.Dialister	SNAP29
49276	ENSG00000099940	rs178092	0.000591155	0.00014026	0.062599472	0.15433625	-0.721579411	0.756143048	-0.237703121	0.162606012	0.199738922	0.186828438	0.125465529	0.112828963	0.005855018	0.00051188	0.999739884	0.859864217	Bacteria.Actinobacteria.Coriobacteriia.Coriobacteriales.Coriobacteriaceae	SNAP29
49277	ENSG00000099940	rs178092	0.000203812	8.41E-05	0.024509901	0.103749998	-0.754147735	0.763456156	0.169175454	-0.112288793	0.191563854	0.181939957	0.073470208	0.068050283	0.002744217	0.000423863	0.510853677	0.855474312	Bacteria.Proteobacteria.Betaproteobacteria	SNAP29
49278	ENSG00000099940	rs178092	0.006360014	0.000399888	0.039603371	0.207157405	-0.413682514	0.537133147	0.129569468	-0.076496949	0.146695934	0.143873805	0.061696191	0.060039017	0.011259881	0.000586988	0.998277807	0.999325446	Bacteria.Bacteroidetes.Bacteroidia.Bacteroidales.Porphyromonadaceae.Parabacteroides	SNAP29
49279	ENSG00000099940	rs178092	0.007603018	8.89E-05	0.182223463	0.452296374	-0.41102165	0.633022869	0.10525645	0.059012262	0.149184996	0.151438471	0.078062762	0.078043982	0.016804643	0.000183977	0.998043854	0.98261409	Bacteria.Firmicutes.Clostridia.Clostridiales.Ruminococcaceaencultured	SNAP29
49280	ENSG00000099940	rs178092	0.289412741	0.049623695	0.272509612	0.713714527	-0.252760687	0.48217362	-0.071360005	0.029466181	0.236638472	0.24102321	0.064480935	0.079967354	0.426647937	0.067705663	0.996566686	0.997858307	Bacteria.Proteobacteria.Gammaproteobacteria	SNAP29
49281	ENSG00000099940	rs178092	0.021694563	0.013016423	0.497346853	0.841809416	-0.624383301	0.580397778	-0.066376086	-0.02072177	0.265430871	0.227286539	0.097254075	0.103412617	0.111930444	0.034798971	0.998891856	0.999590371	Bacteria.Firmicutes.Bacilli.Bacillales.Staphylococcaceae.Staphylococcus	SNAP29
49282	ENSG00000099940	rs178092	0.036138603	0.000914704	0.064804945	0.667843822	-0.338975599	0.555343284	0.112283638	-0.026304969	0.158422209	0.159807902	0.059774445	0.061022521	0.05320271	0.001684019	0.50613346	0.990268195	Bacteria.Firmicutes.Negativicutes.Selenomonadales.Acidaminococcaceae.Phascolarctobacterium	SNAP29
49283	ENSG00000099940	rs178092	0.002171365	0.00026713	0.171017668	0.566104799	-0.474936791	0.581667867	-0.090679322	0.03804437	0.148744334	0.15085452	0.065508137	0.065964106	0.00576093	0.000392769	0.823938752	0.908393237	Bacteria.Fusobacteria.Fusobacteriia.Fusobacteriales	SNAP29
49284	ENSG00000099940	rs178092	0.372926028	0.017143033	0.265332832	0.912229623	-0.229635992	0.607735109	0.110377006	0.009927392	0.255948826	0.248419083	0.098238743	0.089713507	0.54484766	0.065656643	0.770299528	0.940172985	Bacteria.Firmicutes.Clostridia.Clostridiales.Ruminococcaceae.Anaerotruncus	SNAP29
49285	ENSG00000099940	rs178092	0.008923629	0.000975662	0.931555961	0.909197763	-0.471552306	0.565811395	-0.005566464	-0.007087487	0.174903004	0.163790629	0.064560586	0.061901747	0.024740693	0.001463813	0.972923562	0.979585985	Bacteria.Firmicutes.Erysipelotrichia.Erysipelotrichales.Erysipelotrichaceae.Erysipelatoclostridium	SNAP29
49286	ENSG00000099940	rs178092	0.042017169	0.002117724	0.807601315	0.377706945	-0.443086242	0.760893281	0.019700908	0.072599145	0.213608464	0.23767976	0.080570985	0.081737164	0.135667532	0.006234313	0.999985325	0.999758873	Bacteria.Firmicutes.Clostridia.Clostridiales.Ruminococcaceae.Ruminococcaceae_UCG_014	SNAP29
49287	ENSG00000099940	rs178092	0.028211061	0.004157284	0.696919709	0.951728702	-0.421059287	0.576262939	-0.049286751	-0.008525365	0.187596444	0.193965497	0.12598463	0.140288615	0.051920616	0.004830446	0.860808593	0.982185761	Bacteria.Actinobacteria	SNAP29
49288	ENSG00000099940	rs178092	0.001902963	0.000102717	0.724722967	0.240401464	-0.48871502	0.630414799	0.029597848	-0.087618718	0.150980179	0.152340682	0.08368527	0.073950891	0.00523858	0.000195516	0.768044886	0.944963387	Bacteria.Firmicutes.Clostridia.Clostridiales.Lachnospiraceae.Dorea	SNAP29
49289	ENSG00000099940	rs178092	0.039064796	0.0027566	0.843175507	0.696571953	-0.49512593	0.622297195	-0.015780967	0.026777108	0.235094707	0.199934219	0.07945078	0.068363834	0.137638768	0.011742788	0.998896274	0.991926881	Bacteria.Proteobacteria.Deltaproteobacteria.Desulfovibrionales.Desulfovibrionaceae.Desulfovibrio	SNAP29
49290	ENSG00000099940	rs178092	0.000391522	0.000259016	0.054379752	0.382798196	-0.671663046	0.668760588	-0.17864817	0.077994114	0.179597021	0.173025587	0.09118371	0.088760325	0.003299155	0.000685342	0.945687051	0.854149348	Bacteria.Firmicutes.Bacilli.Lactobacillales.Carnobacteriaceae.Granulicatella	SNAP29
49291	ENSG00000099940	rs178092	0.57493367	0.261418784	0.334293885	0.66968882	-0.184022924	0.424354207	-0.081802862	0.041352863	0.326485929	0.374574109	0.084096216	0.096501439	0.784119594	0.305965302	0.998803525	0.997226571	Bacteria.Firmicutes.Clostridia.Clostridiales.Lachnospiraceae.Eubacterium_rectale_group	SNAP29
49292	ENSG00000099940	rs178092	0.000404327	3.25E-05	0.061288129	0.895159599	-0.547903323	0.631930229	0.121868627	0.008857097	0.146891675	0.141502446	0.063993888	0.066949568	0.001623717	7.34E-05	0.862627491	0.908057987	Bacteria.Bacteroidetes.Bacteroidia.Bacteroidales.Rikenellaceae.Alistipes	SNAP29
49293	ENSG00000099940	rs178092	0.068658803	0.005514306	0.955270605	0.655084852	-0.449435759	0.634112804	-0.006287612	-0.048080042	0.24275752	0.220852593	0.1116682	0.107135611	0.167167455	0.013625786	0.973761534	0.933837527	Bacteria.Firmicutes.Bacilli	SNAP29
49294	ENSG00000099940	rs178092	0.003373652	0.000259808	0.105975953	0.288151395	-0.447712732	0.566313269	0.107133094	-0.075022207	0.147108716	0.146554603	0.065351722	0.070051861	0.008494203	0.000407034	0.890867366	0.902607437	Bacteria.Firmicutes.Clostridia.Clostridiales.Ruminococcaceae.Ruminococcaceae_UCG_002	SNAP29
49295	ENSG00000099940	rs178092	0.002543681	0.00045377	0.698262164	0.472825582	-0.483038084	0.635204398	0.030985736	-0.064731665	0.153845978	0.171930044	0.079575526	0.089644178	0.0081955	0.000794873	0.92078388	0.927707307	Bacteria.Firmicutes.Clostridia.Clostridiales.Lachnospiraceae.Fusicatenibacter	SNAP29
49296	ENSG00000099940	rs178092	0.003558497	0.000396033	0.94579013	0.496122646	-0.468586494	0.557523117	0.004546683	-0.048990818	0.154904151	0.149216832	0.066610662	0.071576634	0.008810689	0.000450117	0.676556035	0.965789712	Bacteria.Firmicutes.Clostridia.Clostridiales.Lachnospiraceae.Lachnospira	SNAP29
49297	ENSG00000099940	rs178092	0.001592926	0.00015119	0.227138756	0.276949432	-0.4963545	0.590761304	0.095436197	-0.077658054	0.150608149	0.146765656	0.078271675	0.07083006	0.004730318	0.000239127	0.997604342	0.996621608	Bacteria.Proteobacteria.Deltaproteobacteria	SNAP29
49298	ENSG00000099940	rs178092	0.00234835	0.007091244	0.338451615	0.743543839	-0.550552409	0.592167179	-0.052417004	0.021789334	0.173857457	0.212967296	0.054355541	0.066317503	0.01980344	0.014004848	0.811797432	0.970801551	Bacteria.Bacteroidetes.Bacteroidia.Bacteroidales.Prevotellaceae.Prevotella_9	SNAP29
49299	ENSG00000099940	rs178092	0.005386643	0.00206297	0.852322611	0.94168579	-0.45575389	0.568558384	-0.015584636	0.006226038	0.158272296	0.177116397	0.083385708	0.084783425	0.01177112	0.00210393	0.997117901	0.95817688	Bacteria.Firmicutes.Clostridia.Clostridiales.Lachnospiraceae.Eubacterium_hallii_group	SNAP29
49300	ENSG00000099940	rs178092	0.610290314	0.368052693	0.147980007	0.116188531	-0.135672714	0.231939297	0.140624488	-0.14656782	0.264914434	0.255880264	0.096046881	0.09205283	0.519520949	0.244251361	0.958034317	0.997513341	Bacteria.Firmicutes.Clostridia.Clostridiales.Lachnospiraceae.Eubacterium_xylanophilum_group	SNAP29
49301	ENSG00000099940	rs178092	0.004295901	0.000391104	0.222292224	0.313470078	-0.441397461	0.55010036	0.071741994	-0.060410563	0.149146978	0.147079347	0.058220025	0.059468346	0.009847493	0.000433783	0.654321938	0.903004347	Bacteria.Firmicutes.Clostridia.Clostridiales.Lachnospiraceae.Lachnospiraceae_NK4A136_group	SNAP29
49302	ENSG00000099940	rs178092	0.001732527	0.000321012	0.168837176	0.26269756	-0.647151268	0.708999825	-0.183824615	0.132449131	0.198026278	0.186563681	0.132111416	0.117228648	0.011870269	0.000870609	0.999005033	0.892868181	Bacteria.Actinobacteria.Coriobacteriia.Coriobacteriales	SNAP29
49303	ENSG00000099940	rs178092	0.002269935	0.000942645	0.182649284	0.231364253	-0.644696912	0.748742881	-0.133347895	0.127857921	0.202856269	0.216057833	0.098994265	0.105828926	0.025027744	0.00400259	0.769483615	0.942166966	Bacteria.Firmicutes.Clostridia.Clostridiales.Lachnospiraceae.Lachnospiraceae_ND3007_group	SNAP29
49304	ENSG00000099940	rs178092	0.12660455	0.167119328	0.956677342	0.574948203	-0.453668783	0.417235842	-0.006143877	0.063152853	0.293167441	0.298633112	0.112662305	0.112047473	0.365919331	0.234406417	0.947053487	0.903318483	Bacteria.Firmicutes.Negativicutes.Selenomonadales	SNAP29
49305	ENSG00000099940	rs178092	0.117951486	0.008029584	0.510894412	0.975607863	-0.35197524	0.555220377	-0.07328018	-0.003281886	0.222147473	0.202999528	0.11084838	0.106923748	0.183172192	0.012246385	0.978575925	0.986418042	Bacteria.Firmicutes.Bacilli.Lactobacillales	SNAP29
49306	ENSG00000099940	rs178092	0.110431751	0.000540448	0.032989	0.778724037	-0.265328575	0.59341326	0.126635395	0.017293768	0.163950911	0.163002814	0.058125403	0.06129256	0.129776903	0.00140099	0.903473875	0.99789802	Bacteria.Verrucomicrobia	SNAP29
49307	ENSG00000099940	rs178092	0.003416265	0.000409986	0.305437807	0.382976341	-0.452456682	0.553446146	0.071713029	-0.062879265	0.148879034	0.148547281	0.069422921	0.071585997	0.008599727	0.000560853	0.995339941	0.95316496	Bacteria.Proteobacteria.Deltaproteobacteria.Desulfovibrionales.Desulfovibrionaceae.Bilophila	SNAP29
49308	ENSG00000099940	rs178092	0.007781475	0.00144229	0.459421003	0.263640152	-0.427788685	0.51418141	0.064884682	-0.107099455	0.155751458	0.154492162	0.087183942	0.094981219	0.0159901	0.001535648	0.89797595	0.997132292	Bacteria.Firmicutes.Bacilli.Bacillales	SNAP29
49309	ENSG00000099940	rs178092	0.271153593	0.128312969	0.03553092	0.084322849	-0.207250864	0.325867146	0.171704342	-0.14599249	0.186738038	0.211544608	0.079974929	0.08328313	0.241259513	0.087637177	0.504558392	0.821441869	Bacteria.Bacteroidetes.Bacteroidia.Bacteroidales.Porphyromonadaceae.Odoribacter	SNAP29
49310	ENSG00000099940	rs178092	0.002908138	0.000141239	0.444172035	0.22077028	-0.512617976	0.626346245	-0.059054401	0.106165942	0.165665524	0.154836266	0.076708005	0.085869108	0.008231836	0.000234095	0.990263512	0.935449612	Bacteria.Proteobacteria.Gammaproteobacteria.Pseudomonadales	SNAP29
49311	ENSG00000099940	rs178092	0.002181525	0.000183806	0.401444529	0.303385517	-0.525163871	0.645450433	0.061040685	-0.08331986	0.164555357	0.162684736	0.072273608	0.080314724	0.007341043	0.000380285	0.999694213	0.863959089	Bacteria.Firmicutes.Clostridia.Clostridiales.Lachnospiraceaencultured	SNAP29
49312	ENSG00000099940	rs178092	0.691673749	0.022761458	0.040372043	0.653446022	-0.090447969	0.482289748	0.192759494	-0.037789185	0.227053464	0.206737075	0.092152222	0.08377823	0.583049618	0.046118073	0.948905015	0.966332496	Bacteria.Firmicutes.Clostridia.Clostridiales.Ruminococcaceae.Ruminococcaceae_NK4A214_group	SNAP29
49313	ENSG00000099940	rs178092	0.207951883	0.056694744	0.651187588	0.388755024	-0.714137771	0.995467872	0.051446692	-0.088763923	0.561487442	0.513072674	0.113265191	0.102298856	0.828818791	0.335125317	0.999135888	0.980916025	Bacteria.Firmicutes.Clostridia.Clostridiales.Ruminococcaceae	SNAP29
49314	ENSG00000099940	rs178092	0.067607468	0.06517602	0.747178228	0.385862647	-0.399589866	0.424868323	0.022566454	-0.067883131	0.214991079	0.226500997	0.069706623	0.077756127	0.119681887	0.049888223	0.99714486	0.996602117	Bacteria.Firmicutes.Clostridia.Clostridiales.Clostridiaceae_1.Clostridium_sensu_stricto_1	SNAP29
49315	ENSG00000099940	rs178092	0.018661324	0.000242958	0.740350233	0.144289279	-0.503394536	0.731739578	-0.026245468	0.109880048	0.208636979	0.188383482	0.078860682	0.074353532	0.059647424	0.001206765	0.870551263	0.964371475	Bacteria.Firmicutes.Clostridia.Clostridiales.Ruminococcaceae.Ruminococcus_2	SNAP29
49316	ENSG00000099940	rs178092	0.008647937	0.004501929	0.900590664	0.802637961	-0.472994773	0.539167941	-0.009801984	-0.020375868	0.174684442	0.183200907	0.078163152	0.081192234	0.024252912	0.005874317	0.992687066	0.998719086	Bacteria.Firmicutes.Bacilli.Bacillales.Family_XI.Gemella	SNAP29
49317	ENSG00000099940	rs178092	0.001542425	0.000256993	0.289802274	0.665624168	-0.505086798	0.585930247	-0.085508114	0.042978927	0.152767725	0.151502886	0.080119269	0.098997753	0.005754477	0.000387144	0.848025145	0.993111591	Bacteria.Actinobacteria.Actinobacteria.Bifidobacteriales.Bifidobacteriaceae.Bifidobacterium	SNAP29
49318	ENSG00000099940	rs178092	0.000690094	2.60E-05	0.117452197	0.038584866	-0.602827818	0.73036432	-0.08441508	0.109397246	0.169134459	0.16128927	0.053204381	0.05181188	0.003572107	8.90E-05	0.955858825	0.913985509	Bacteria.Firmicutes.Clostridia.Clostridiales.Lachnospiraceae.Tyzzerella	SNAP29
49319	ENSG00000099940	rs178092	0.001538592	0.000234508	0.281279309	0.63993916	-0.503864695	0.58617041	-0.088914544	0.047659996	0.152360503	0.150496399	0.081837232	0.1014076	0.005501122	0.000388034	0.924475198	0.998755611	Bacteria.Actinobacteria.Actinobacteria.Bifidobacteriales.Bifidobacteriaceae	SNAP29
49320	ENSG00000099940	rs178092	0.075809489	0.004619699	0.543189476	0.922172851	-0.374027297	0.558550004	-0.066322209	-0.010583928	0.207291977	0.190374341	0.108508944	0.107914312	0.12633562	0.00663655	0.976314705	0.994365378	Bacteria.Firmicutes.Bacilli.Lactobacillales.Streptococcaceae.Streptococcus	SNAP29
49321	ENSG00000099940	rs178092	0.008479982	0.000711528	0.562181079	0.827879413	-0.434575957	0.584432494	-0.062000395	-0.028664921	0.160067006	0.164416788	0.106420945	0.131309849	0.015947169	0.000919392	0.781531834	0.917221068	Bacteria.Actinobacteria.Actinobacteria	SNAP29
49322	ENSG00000099940	rs178092	0.102095311	0.000459761	0.033176405	0.727135845	-0.272476177	0.62260464	0.125573979	0.02102906	0.164320208	0.16870417	0.057701975	0.060006261	0.121169466	0.001264611	0.901261361	0.998439902	Bacteria.Verrucomicrobia.Verrucomicrobiae.Verrucomicrobiales.Verrucomicrobiaceae.Akkermansia	SNAP29
49323	ENSG00000099940	rs178092	0.007211026	0.009047462	0.339268476	0.84012145	-0.618702493	0.617559253	-0.074882476	0.017162949	0.222999852	0.229493923	0.077784221	0.084735461	0.038714676	0.016624542	0.735205345	0.996502544	Bacteria.Firmicutes.Clostridia.Clostridiales.Family_XI	SNAP29
49324	ENSG00000099940	rs178092	0.151633473	0.059762233	0.50376218	0.326134629	-0.837895672	1.145743199	0.072119159	-0.10849236	0.577524557	0.597980609	0.107268898	0.109654311	0.899857324	0.348439616	0.997187614	0.921529413	Bacteria.Bacteroidetes.Bacteroidia.Bacteroidales	SNAP29
49325	ENSG00000099940	rs178092	0.002733264	0.000247913	0.667402971	0.837051432	-0.46965451	0.57462589	0.041801078	0.020127054	0.150752678	0.148166168	0.096833623	0.097470961	0.006842063	0.000333605	0.999276643	0.988728768	Bacteria.Firmicutes.Clostridia.Clostridiales.Ruminococcaceae.Ruminiclostridium_5	SNAP29
49326	ENSG00000099940	rs178092	0.010643606	0.003522021	0.555854615	0.491254079	-0.557115095	0.690494843	-0.041752451	0.050960034	0.211818022	0.227993728	0.070518909	0.07361645	0.049483192	0.008092196	0.999858829	0.943623074	Bacteria.Proteobacteria.Betaproteobacteria.Neisseriales.Neisseriaceae.Eikenella	SNAP29
49327	ENSG00000099940	rs178092	0.000173242	7.67E-05	0.022060225	0.123031673	-0.69828665	0.719383554	0.159239419	-0.101274926	0.175227718	0.17036407	0.067889424	0.064816913	0.002021751	0.000320251	0.426151819	0.957379642	Bacteria.Proteobacteria.Betaproteobacteria.Burkholderiales	SNAP29
49328	ENSG00000099940	rs178092	0.04293921	0.000780862	0.551466829	0.823533317	-0.380609634	0.561623781	0.049617889	0.017055275	0.1843357	0.159313984	0.082878775	0.076171846	0.072340261	0.001593432	0.824124162	0.983121182	Bacteria.Firmicutes.Clostridia.Clostridiales.Lachnospiraceae.Eubacterium_eligens_group	SNAP29
49329	ENSG00000099940	rs178092	0.048530587	0.024211193	0.76753653	0.532143869	-0.424275549	0.476786569	0.029679029	-0.058972479	0.211029719	0.206609917	0.099983859	0.093891354	0.136252418	0.043614634	0.893939116	0.882423848	Bacteria.Firmicutes.Clostridia.Clostridiales.Ruminococcaceae.Ruminiclostridium_9	SNAP29
49330	ENSG00000099940	rs178092	0.011335447	0.000334901	0.209592055	0.519486147	-0.399164463	0.570063107	-0.07832725	-0.05643084	0.153150545	0.150513586	0.061809476	0.087130384	0.017852245	0.00056074	0.895619078	0.987424055	Bacteria.Proteobacteria.Gammaproteobacteria.Pasteurellales.Pasteurellaceae	SNAP29
49331	ENSG00000099940	rs178092	0.001840908	0.00264469	0.125338322	0.401691268	-0.702830728	0.735427247	-0.09492635	0.059311296	0.216392623	0.235218374	0.061134285	0.070262987	0.014734519	0.006060151	0.86527713	0.998607976	Bacteria.Firmicutes.Clostridia.Clostridiales.Lachnospiraceae.Tyzzerella_4	SNAP29
49332	ENSG00000099940	rs178092	0.135667727	0.005640066	0.099364556	0.781835256	-0.27458411	0.546028552	-0.119449197	0.022154743	0.181738898	0.19070908	0.071447943	0.079671012	0.156229473	0.007526569	0.5491132	0.966782731	Bacteria.Firmicutes.Clostridia.Clostridiales.Lachnospiraceae.Lachnoclostridium	SNAP29
49333	ENSG00000099940	rs178092	0.002965923	0.001147333	0.665664682	0.64019021	-0.48806808	0.612900645	0.02811976	-0.030308446	0.158074541	0.180135344	0.064779485	0.064536694	0.010034445	0.001734473	0.770532196	0.848950801	Bacteria.Firmicutes.Clostridia.Clostridiales.Lachnospiraceae.Roseburia	SNAP29
49334	ENSG00000099940	rs178092	0.006704099	0.001555183	0.218587504	0.289219863	-0.728810483	0.774617642	-0.108033051	0.084348006	0.260201545	0.234481152	0.086961779	0.078936058	0.062609556	0.008371886	0.997594253	0.968019235	Bacteria.Firmicutes.Erysipelotrichia.Erysipelotrichales.Erysipelotrichaceae.Faecalitalea	SNAP29
49335	ENSG00000099940	rs178092	0.404240504	0.642842137	0.110677636	0.64928725	0.534212383	0.296790001	-0.197040664	0.054953354	0.636311335	0.637020475	0.121840372	0.120282098	0.954184916	0.753733953	0.999826541	0.999832315	Bacteria.Firmicutes.Clostridia.Clostridiales.Lachnospiraceae	SNAP29
49336	ENSG00000099954	rs5746369	0.003513178	0.001005105	0.519521051	0.419408647	0.568775601	-0.483893107	-0.041328139	0.039538616	0.187749558	0.140463729	0.063816851	0.04865639	0.008918124	0.001146208	0.761082404	0.993577312	Bacteria.Proteobacteria.Betaproteobacteria.Burkholderiales.Alcaligenaceae.Sutterella	CECR2
49337	ENSG00000099954	rs5746369	0.066255943	0.014419358	0.856186339	0.889384707	0.555886622	-0.540864127	-0.024915689	-0.013443335	0.297567108	0.215132922	0.136935208	0.096278814	0.159530197	0.023016322	0.872851256	0.994662566	Bacteria.Firmicutes.Clostridia.Clostridiales.Lachnospiraceae.Lachnospiraceae_ND3007_group	CECR2
49338	ENSG00000099954	rs5746369	0.008332622	0.002293419	0.623618114	0.628478433	0.553459228	-0.481678692	-0.046845133	0.03618232	0.203370335	0.151726929	0.095005221	0.07442247	0.015592463	0.002239798	0.99935717	0.960853802	Bacteria.Firmicutes.Erysipelotrichia.Erysipelotrichales.Erysipelotrichaceae.Erysipelotrichaceae_UCG_003	CECR2
49339	ENSG00000099954	rs5746369	0.001416961	0.000219387	0.227021226	0.228342701	0.614517481	-0.528049209	-0.119181589	0.08332138	0.184319094	0.134883995	0.097721379	0.068514924	0.004396484	0.000300558	0.998525812	0.997174658	Bacteria.Proteobacteria.Deltaproteobacteria.Desulfovibrionales.Desulfovibrionaceae	CECR2
49340	ENSG00000099954	rs5746369	0.061732453	0.011886152	0.750859763	0.774669017	0.543665859	-0.593169487	-0.040230771	-0.027668524	0.285984067	0.229170735	0.126173097	0.096249279	0.202500183	0.032693566	0.992565229	0.911649175	Bacteria.Firmicutes.Clostridia.Clostridiales.Ruminococcaceae.Ruminococcaceae_UCG_013	CECR2
49341	ENSG00000099954	rs5746369	0.002688245	0.000668586	0.870987897	0.902529053	0.591440986	-0.512495698	0.013908667	-0.007298459	0.189501606	0.143390362	0.085305051	0.059363021	0.007129753	0.00093095	0.940041702	0.995634428	Bacteria.Proteobacteria.Gammaproteobacteria.Pasteurellales.Pasteurellaceae.Haemophilus	CECR2
49342	ENSG00000099954	rs5746369	0.005806734	0.009656266	0.305812885	0.726409461	0.869699144	-0.56604688	0.135949195	-0.032435728	0.304865965	0.212265301	0.131710682	0.092298889	0.085145266	0.046370509	0.77270438	0.936167976	Bacteria.Firmicutes.Clostridia.Clostridiales.Ruminococcaceae.Anaerotruncus	CECR2
49343	ENSG00000099954	rs5746369	0.000562521	0.000100297	0.132440381	0.103234259	0.733654656	-0.64271486	0.140227294	-0.118533686	0.202216128	0.15505374	0.092032199	0.071725395	0.004277323	0.000335584	0.838124876	0.837408374	Bacteria.Proteobacteria.Gammaproteobacteria.Pseudomonadales.Pseudomonadaceae.Pseudomonas	CECR2
49344	ENSG00000099954	rs5746369	0.021439388	0.003166377	0.171918305	0.238626621	0.476803528	-0.449886323	0.101080341	-0.057207068	0.202282046	0.146772046	0.07317793	0.048099241	0.043357086	0.003592792	0.999492402	0.999741582	Bacteria.Proteobacteria.Gammaproteobacteria.Enterobacteriales.Enterobacteriaceae.Escherichia_Shigella	CECR2
49345	ENSG00000099954	rs5746369	0.017171215	0.009994346	0.607175341	0.417324176	0.52419298	-0.429945309	-0.080223501	0.08529742	0.214327016	0.16201019	0.155285567	0.104495896	0.041424202	0.00870401	0.999672451	0.998587032	Bacteria.Firmicutes.Clostridia.Clostridiales.Ruminococcaceae.Butyricicoccus	CECR2
49346	ENSG00000099954	rs5746369	0.019816934	0.007493799	0.967465655	0.816991076	0.609940532	-0.493027923	0.004082044	0.016478414	0.255335307	0.178606878	0.09969701	0.070918632	0.061832993	0.01432956	0.901286235	0.99780419	Bacteria.Firmicutes.Clostridia.Clostridiales.Ruminococcaceae.Ruminococcus_2	CECR2
49347	ENSG00000099954	rs5746369	0.039505536	0.005379346	0.537269686	0.590231946	0.500731596	-0.461018656	-0.065272324	0.035646812	0.238307842	0.16007378	0.105237554	0.065868393	0.040045475	0.004391818	0.968802863	0.997181136	Bacteria.Bacteroidetes.Bacteroidia.Bacteroidales.Prevotellaceae	CECR2
49348	ENSG00000099954	rs5746369	0.300804007	0.726179583	0.848499209	0.555897343	0.71499236	-0.196865228	-0.023364586	-0.059464095	0.68550377	0.559707914	0.121819412	0.10044435	0.919593891	0.675683281	0.997675757	0.942693919	Bacteria.Bacteroidetes	CECR2
49349	ENSG00000099954	rs5746369	0.007933623	0.000935756	0.381594237	0.257612077	0.770123484	-0.662881405	0.138714016	-0.124386523	0.281118065	0.191152514	0.157460746	0.108912636	0.046550411	0.003433844	0.998820086	0.961415255	Bacteria.Firmicutes.Clostridia.Clostridiales.Family_XIII	CECR2
49350	ENSG00000099954	rs5746369	0.01804209	0.00225136	0.367456548	0.701610649	0.509481657	-0.489503528	-0.083112068	0.024490617	0.209992716	0.153890616	0.091576209	0.063638067	0.033116806	0.001862483	0.507385039	0.982165009	Bacteria.Firmicutes.Clostridia.Clostridiales.Peptostreptococcaceae.Intestinibacter	CECR2
49351	ENSG00000099954	rs5746369	0.00276033	0.000788941	0.822150004	0.769883623	0.614858899	-0.535551648	-0.018751455	0.018383744	0.197573575	0.152058533	0.083084694	0.062582608	0.007905411	0.0008613	0.999296249	0.977793214	Bacteria.Bacteroidetes.Bacteroidia.Bacteroidales.Porphyromonadaceae	CECR2
49352	ENSG00000099954	rs5746369	0.001530788	0.000515839	0.346903004	0.654066454	0.678167387	-0.550720734	-0.103726828	0.037353564	0.20496351	0.150677646	0.109476421	0.082971619	0.005085107	0.00073443	0.997117901	0.950206352	Bacteria.Firmicutes.Clostridia.Clostridiales.Lachnospiraceae.Eubacterium_hallii_group	CECR2
49353	ENSG00000099954	rs5746369	0.003560927	0.001198296	0.732596696	0.956139584	0.61803491	-0.514383829	0.029253448	-0.003361805	0.204324375	0.15180662	0.085250968	0.060889946	0.012260721	0.001623602	0.912932744	0.993531782	Bacteria.Firmicutes.Negativicutes.Selenomonadales.Acidaminococcaceae	CECR2
49354	ENSG00000099954	rs5746369	0.000593987	0.000117429	0.063960428	0.133746644	0.670984906	-0.54829327	-0.128339704	0.07844169	0.18581061	0.133754793	0.068100251	0.05165857	0.00328714	0.000313249	0.488773654	0.784864478	Bacteria.Firmicutes.Clostridia.Clostridiales.Lachnospiraceae.Roseburia	CECR2
49355	ENSG00000099954	rs5746369	0.001241803	0.000210454	0.168486322	0.074800119	0.857237596	-0.797865773	0.151320323	-0.156484919	0.253855167	0.20316186	0.108660292	0.086419614	0.020740574	0.001811811	0.99991226	0.908539609	Bacteria.Actinobacteria.Coriobacteriia.Coriobacteriales.Coriobacteriaceae.Collinsella	CECR2
49356	ENSG00000099954	rs5746369	0.002650934	0.000405908	0.294415449	0.295324385	0.761883254	-0.618378681	0.138237792	-0.089454252	0.243742339	0.165839092	0.13078075	0.084789581	0.012296323	0.000901053	0.991744893	0.857301567	Bacteria.Firmicutes.Bacilli.Lactobacillales.Carnobacteriaceae	CECR2
49357	ENSG00000099954	rs5746369	0.001324435	0.000183502	0.503761296	0.810274691	0.627689018	-0.543881015	-0.058715111	0.014976089	0.187036182	0.137067423	0.087331747	0.062128417	0.0041952	0.000288372	0.889639104	0.932127417	Bacteria.Fusobacteria.Fusobacteriia.Fusobacteriales.Fusobacteriaceae.Fusobacterium	CECR2
49358	ENSG00000099954	rs5746369	0.003401209	0.000655306	0.784356148	0.610128488	0.587352453	-0.500026234	0.03102597	-0.041589366	0.193169185	0.139655841	0.112911707	0.081170505	0.007346542	0.000805922	0.992052328	0.997201293	Bacteria.Firmicutes.Clostridia.Clostridiales.Lachnospiraceae.Coprococcus_1	CECR2
49359	ENSG00000099954	rs5746369	0.01844442	0.008696857	0.675268421	0.699473936	0.685400604	-0.577573093	0.043840454	-0.029636242	0.283524669	0.213471508	0.104176505	0.076432917	0.063869952	0.015436706	0.866026969	0.995071635	Bacteria.Firmicutes.Erysipelotrichia.Erysipelotrichales.Erysipelotrichaceae.Clostridium_innocuum_group	CECR2
49360	ENSG00000099954	rs5746369	0.300208453	0.546708417	0.503801383	0.189572512	0.394331548	-0.176631645	0.068780365	-0.109239489	0.37759862	0.291532003	0.102312262	0.08240005	0.64440258	0.434419483	0.998803525	0.997226571	Bacteria.Firmicutes.Clostridia.Clostridiales.Lachnospiraceae.Eubacterium_rectale_group	CECR2
49361	ENSG00000099954	rs5746369	0.004182868	0.001426729	0.376926759	0.422355684	0.746685813	-0.615302266	-0.117616051	0.080644399	0.251510024	0.184678657	0.132202637	0.099876148	0.028419394	0.005923092	0.879012751	0.818294444	Bacteria.Firmicutes.Erysipelotrichia.Erysipelotrichales	CECR2
49362	ENSG00000099954	rs5746369	0.037567948	0.033054203	0.957372387	0.488386665	0.636341003	-0.435964878	-0.005092573	-0.044931595	0.299738563	0.200184126	0.094908362	0.064478921	0.146243082	0.047599176	0.9994853	0.999502343	Bacteria.Firmicutes.Clostridia.Clostridiales.Lachnospiraceae.Ruminococcus_gnavus_group	CECR2
49363	ENSG00000099954	rs5746369	0.000231541	0.000161014	0.056874927	0.279243449	0.8397464	-0.609323985	0.147888686	-0.056853213	0.215390074	0.152078198	0.07628015	0.052104848	0.002421446	0.000617519	0.909009526	0.998439902	Bacteria.Verrucomicrobia.Verrucomicrobiae.Verrucomicrobiales.Verrucomicrobiaceae.Akkermansia	CECR2
49364	ENSG00000099954	rs5746369	0.005066694	0.000779035	0.360489677	0.454394794	0.55205214	-0.491374021	0.098496257	-0.057374301	0.190276259	0.139357204	0.106952418	0.07623266	0.015163299	0.000941721	0.977260763	0.952748511	Bacteria.Firmicutes.Negativicutes.Selenomonadales.Veillonellaceae.Veillonella	CECR2
49365	ENSG00000099954	rs5746369	0.010862851	0.002710919	0.400312271	0.491213099	0.804987045	-0.621916438	0.089875501	-0.045512709	0.306957993	0.199448258	0.106157797	0.065741049	0.051377801	0.007252448	0.828281271	0.941770524	Bacteria.Bacteroidetes.Bacteroidia.Bacteroidales.Prevotellaceae.Prevotella_9	CECR2
49366	ENSG00000099954	rs5746369	0.010396083	0.000309933	0.974571052	0.30956344	0.570272527	-0.580345928	-0.00265712	0.060600316	0.216092614	0.152283663	0.083038084	0.059171639	0.03772351	0.001110194	0.969169602	0.997216401	Bacteria.Firmicutes.Clostridia.Clostridiales.Ruminococcaceae.Subdoligranulum	CECR2
49367	ENSG00000099954	rs5746369	0.014537801	0.003965001	0.334617837	0.35657606	0.510676285	-0.450866008	-0.075768089	0.056100038	0.203382235	0.150918616	0.077944858	0.060419131	0.022286613	0.002622926	0.461315896	0.92270241	Bacteria.Firmicutes.Clostridia.Clostridiales.Lachnospiraceae.Lachnospira	CECR2
49368	ENSG00000099954	rs5746369	0.029335078	0.005471609	0.768244717	0.823777275	0.547395685	-0.489770091	0.023614768	-0.011653736	0.245670392	0.170415449	0.079804804	0.052120914	0.063132511	0.007536048	0.997282517	0.999171204	Bacteria.Proteobacteria.Gammaproteobacteria.Enterobacteriales.Enterobacteriaceae	CECR2
49369	ENSG00000099954	rs5746369	0.012702026	0.012301115	0.417239281	0.091738548	0.523916703	-0.385236044	-0.069232159	0.105170869	0.20441751	0.149592118	0.084799179	0.061445945	0.034137917	0.013123956	0.883749255	0.845983485	Bacteria.Firmicutes.Clostridia.Clostridiales.Ruminococcaceae.Ruminococcaceae_UCG_003	CECR2
49370	ENSG00000099954	rs5746369	0.083757563	0.032997797	0.903353635	0.805498269	0.630160213	-0.567491697	-0.009651191	0.01465063	0.358811929	0.260491141	0.07917247	0.059255626	0.255664065	0.079218661	0.992805338	0.932561433	Bacteria.Firmicutes.Clostridia.Clostridiales.Ruminococcaceae.Faecalibacterium	CECR2
49371	ENSG00000099954	rs5746369	0.000145815	2.56E-05	0.022900292	0.043383649	0.924537846	-0.714146201	-0.176168664	0.114003753	0.229081357	0.157555293	0.075596175	0.055335343	0.001961136	0.000146547	0.396951649	0.84031012	Bacteria.Firmicutes.Clostridia.Clostridiales.Lachnospiraceae.Lachnoclostridium	CECR2
49372	ENSG00000099954	rs5746369	0.018911403	0.023484758	0.718158629	0.414581008	0.544263214	-0.407813756	0.035106405	-0.059334521	0.226072301	0.175772704	0.096846759	0.072260725	0.07517891	0.031369194	0.870078126	0.897490053	Bacteria.Firmicutes.Negativicutes.Selenomonadales.Veillonellaceae	CECR2
49373	ENSG00000099954	rs5746369	0.006725325	0.00088316	0.158933217	0.325109	0.528688614	-0.485271833	-0.1432468	0.069355979	0.188830826	0.139196416	0.100522082	0.06994922	0.015411029	0.000974061	0.464757257	0.82296796	Bacteria.Firmicutes.Clostridia.Clostridiales.Peptostreptococcaceae	CECR2
49374	ENSG00000099954	rs5746369	0.010570355	0.00253554	0.962155271	0.819873135	0.608077434	-0.543313592	0.003768635	-0.012666717	0.230965648	0.172983829	0.079119168	0.055402328	0.035996503	0.004363388	0.998329958	0.99999132	Bacteria.Firmicutes.Clostridia.Clostridiales.Clostridiaceae_1	CECR2
49375	ENSG00000099954	rs5746369	0.014092049	0.007980043	0.840818751	0.959595892	0.621476381	-0.513705031	-0.02684405	0.004717139	0.24632556	0.187664551	0.133120844	0.092754047	0.057722845	0.012219796	0.99152666	0.986418042	Bacteria.Firmicutes.Bacilli.Lactobacillales	CECR2
49376	ENSG00000099954	rs5746369	0.038128225	0.014694741	0.792771147	0.849366213	0.54937194	-0.492814299	0.035145802	-0.017554744	0.259555536	0.196594994	0.133230655	0.092061171	0.124107447	0.026297434	0.970737021	0.933837527	Bacteria.Firmicutes.Bacilli	CECR2
49377	ENSG00000099954	rs5746369	0.061535528	0.028988377	0.999531723	0.827859834	0.59551804	-0.485427615	6.70E-05	0.017161601	0.313016234	0.217373824	0.113736298	0.078605721	0.11535661	0.036700198	0.794800202	0.998431627	Bacteria.Firmicutes.Clostridia.Clostridiales.Ruminococcaceae.Ruminococcus_1	CECR2
49378	ENSG00000099954	rs5746369	0.00173747	0.000395002	0.482956328	0.551343037	0.640607198	-0.544619534	-0.060751133	0.038989127	0.196080231	0.145732188	0.086098195	0.065104813	0.006285379	0.000670018	0.999694213	0.908466096	Bacteria.Firmicutes.Clostridia.Clostridiales.Lachnospiraceaencultured	CECR2
49379	ENSG00000099954	rs5746369	0.0014092	0.000218024	0.229469435	0.236358322	0.615077153	-0.529032668	-0.118757796	0.082640149	0.184387869	0.13507102	0.097893507	0.069144387	0.004409031	0.000318272	0.997604342	0.996621608	Bacteria.Proteobacteria.Deltaproteobacteria	CECR2
49380	ENSG00000099954	rs5746369	0.000243764	7.64E-05	0.032799671	0.047144908	0.973882973	-0.766385278	0.244876232	-0.167880024	0.250786481	0.181456978	0.11227176	0.082968214	0.007767899	0.000986556	0.948905015	0.941715898	Bacteria.Firmicutes.Clostridia.Clostridiales.Ruminococcaceae.Ruminococcaceae_NK4A214_group	CECR2
49381	ENSG00000099954	rs5746369	0.002036678	0.00023644	0.300205988	0.24439876	0.710216444	-0.592242972	-0.084414229	0.067214758	0.220951101	0.152151478	0.08083181	0.057218466	0.008003424	0.000583341	0.665739225	0.919204588	Bacteria.Proteobacteria.Betaproteobacteria.Burkholderiales.Alcaligenaceae	CECR2
49382	ENSG00000099954	rs5746369	0.001652142	0.000283036	0.785627547	0.602406417	0.617153275	-0.542629333	-0.023404984	0.03158038	0.187946373	0.141368902	0.08569515	0.060325426	0.004490913	0.000391076	0.996960949	0.892571169	Bacteria.Bacteroidetes.Bacteroidia.Bacteroidales.Rikenellaceae	CECR2
49383	ENSG00000099954	rs5746369	0.196585405	0.22231391	0.653988954	0.447622703	0.459086291	-0.329582124	0.063798784	-0.079921948	0.351863094	0.267474999	0.141679067	0.104607785	0.430013678	0.272777118	0.909309097	0.8829966	Bacteria.Firmicutes.Negativicutes.Selenomonadales	CECR2
49384	ENSG00000099954	rs5746369	0.001104101	0.000211901	0.257562076	0.169625107	0.725647208	-0.653431274	0.160838621	-0.153331523	0.212499592	0.16647086	0.14081509	0.110403413	0.009028585	0.000705029	0.999739884	0.86049103	Bacteria.Actinobacteria.Coriobacteriia.Coriobacteriales.Coriobacteriaceae	CECR2
49385	ENSG00000099954	rs5746369	0.000798083	0.00037783	0.10143067	0.244688404	0.919508561	-0.677244719	0.185299041	-0.097364173	0.261345325	0.180564198	0.111525624	0.082935448	0.01410274	0.003057835	0.684945256	0.799182339	Bacteria.Firmicutes.Clostridia.Clostridiales.Ruminococcaceae.Ruminiclostridium_9	CECR2
49386	ENSG00000099954	rs5746369	0.002105384	0.000334428	0.95193813	0.668589953	0.595332409	-0.514499345	0.004368951	-0.021515952	0.18585028	0.135827689	0.072206662	0.050032606	0.005996529	0.000452858	0.883337466	0.852880543	Bacteria.Firmicutes.Negativicutes.Selenomonadales.Veillonellaceae.Dialister	CECR2
49387	ENSG00000099954	rs5746369	0.011402457	0.004699583	0.988653298	0.880178831	0.587730922	-0.497396824	-0.0010853	0.008329052	0.225692851	0.169880901	0.076021252	0.05503656	0.023815025	0.00467446	0.96429872	0.973050638	Bacteria.Firmicutes.Clostridia.Clostridiales.Lachnospiraceae.Tyzzerella	CECR2
49388	ENSG00000099954	rs5746369	0.000729149	7.04E-05	0.434145676	0.182741539	0.661071972	-0.605230589	0.093251988	-0.106990523	0.186381297	0.142499774	0.118491392	0.079444165	0.003314257	0.000157687	0.93548582	0.976365631	Bacteria.Actinobacteria.Actinobacteria.Bifidobacteriales.Bifidobacteriaceae	CECR2
49389	ENSG00000099954	rs5746369	0.003626206	0.000579823	0.108879098	0.132428646	0.554711998	-0.486434063	-0.134797811	0.093299928	0.183771372	0.134424421	0.082923092	0.061231537	0.008993724	0.000738249	0.995339941	0.95316496	Bacteria.Proteobacteria.Deltaproteobacteria.Desulfovibrionales.Desulfovibrionaceae.Bilophila	CECR2
49390	ENSG00000099954	rs5746369	0.00067529	5.39E-05	0.104082746	0.032423283	0.690632637	-0.593111957	-0.170815921	0.159112238	0.193400349	0.137180963	0.103621132	0.072786973	0.003235341	0.000155432	0.920183094	0.745361004	Bacteria.Firmicutes.Clostridia.Clostridiales.Lachnospiraceae.Fusicatenibacter	CECR2
49391	ENSG00000099954	rs5746369	0.010970115	0.001406054	0.365840673	0.246817513	0.801193627	-0.697728738	0.140368825	-0.127004806	0.305944565	0.209119476	0.154140092	0.108677575	0.079167368	0.006994653	0.99792254	0.986607256	Bacteria.Firmicutes.Clostridia.Clostridiales.Family_XIII.Family_XIII_AD3011_group	CECR2
49392	ENSG00000099954	rs5746369	0.00253383	0.001085641	0.344193978	0.705932751	0.774446156	-0.575157476	0.091980058	-0.025887029	0.246555467	0.168162898	0.096531094	0.06830586	0.021191736	0.003168202	0.996596763	0.999791394	Bacteria.Firmicutes.Clostridia.Clostridiales.Ruminococcaceae.Ruminococcaceae_UCG_005	CECR2
49393	ENSG00000099954	rs5746369	0.002380569	0.000429059	0.949296128	0.951405374	0.595182765	-0.520226566	-0.004841945	-0.0034093	0.188223649	0.140155862	0.075848868	0.055727787	0.007042664	0.00063096	0.922225994	0.911949103	Bacteria.Proteobacteria.Betaproteobacteria.Burkholderiales.Alcaligenaceae.Parasutterella	CECR2
49394	ENSG00000099954	rs5746369	0.006647393	0.000593222	0.763689041	0.774642131	0.575895061	-0.544709947	-0.024844393	-0.016009743	0.205381696	0.150825485	0.082292336	0.055685558	0.019969231	0.001025683	0.959816858	0.979585985	Bacteria.Firmicutes.Erysipelotrichia.Erysipelotrichales.Erysipelotrichaceae.Erysipelatoclostridium	CECR2
49395	ENSG00000099954	rs5746369	0.0020973	0.000679548	0.149772245	0.176386803	0.915191242	-0.719537877	0.154127966	-0.09692388	0.285588956	0.201606147	0.105742699	0.070911297	0.019455768	0.002522828	0.999858829	0.929555963	Bacteria.Proteobacteria.Betaproteobacteria.Neisseriales.Neisseriaceae.Eikenella	CECR2
49396	ENSG00000099954	rs5746369	0.113652463	0.467358074	0.373064716	0.968435516	1.352504394	-0.496883558	-0.128386744	-0.004637009	0.84342145	0.679657613	0.143139717	0.116732834	0.997454612	0.849792241	0.997650199	0.999159905	Bacteria.Firmicutes.Clostridia.Clostridiales	CECR2
49397	ENSG00000099954	rs5746369	0.299413073	0.72274503	0.846143627	0.558889253	0.717074051	-0.199414406	-0.023733449	-0.059010233	0.685507445	0.559628889	0.12182413	0.100439327	0.919841614	0.677480186	0.997187614	0.939136997	Bacteria.Bacteroidetes.Bacteroidia.Bacteroidales	CECR2
49398	ENSG00000099954	rs5746369	0.001261736	0.000173281	0.308516449	0.224606322	0.630626112	-0.544366545	-0.112479828	0.097216393	0.187034086	0.136605378	0.109588743	0.079292892	0.004066622	0.000297355	0.676806923	0.934656959	Bacteria.Firmicutes.Clostridia.Clostridiales.Lachnospiraceae.Dorea	CECR2
49399	ENSG00000099954	rs5746369	0.003628129	0.000641178	0.416845902	0.370368719	0.710903352	-0.606231217	-0.070410221	0.057657609	0.235530558	0.168996462	0.086168964	0.063919478	0.019027555	0.001796056	0.752724859	0.977440693	Bacteria.Proteobacteria.Betaproteobacteria	CECR2
49400	ENSG00000099954	rs5746369	0.243239534	0.866569133	0.608100051	0.625970519	1.06499571	-0.132477783	-0.077919404	-0.064622423	0.90435805	0.785361368	0.15121532	0.13195396	0.999435429	0.997077321	0.999968393	0.999515331	Bacteria.Firmicutes	CECR2
49401	ENSG00000099954	rs5746369	0.164420809	0.088565358	0.612390231	0.614023107	0.912336665	-0.710710233	-0.080149149	0.049209576	0.648785401	0.41106471	0.157425991	0.097102174	0.659884018	0.321270134	0.999330493	0.996754281	Bacteria.Proteobacteria	CECR2
49402	ENSG00000099954	rs5746369	0.001905833	0.000453837	0.882868185	0.685633043	0.621505636	-0.511491709	0.014151686	0.030687824	0.192033249	0.138446571	0.095674813	0.075473103	0.006864065	0.000666017	0.998043854	0.98261409	Bacteria.Firmicutes.Clostridia.Clostridiales.Ruminococcaceaencultured	CECR2
49403	ENSG00000099954	rs5746369	0.205208083	0.07471874	0.539737132	0.587930039	0.425421518	-0.415303333	0.059961298	-0.034621476	0.332444834	0.22928763	0.097265466	0.063578753	0.366365884	0.086503464	0.996566686	0.997858307	Bacteria.Proteobacteria.Gammaproteobacteria	CECR2
49404	ENSG00000099954	rs5746369	0.017224543	0.002796437	0.509352977	0.455108035	0.747891081	-0.623312663	-0.08763698	0.067100248	0.305943671	0.200574773	0.132081652	0.089297133	0.073901907	0.009876955	0.99759175	0.986746924	Bacteria.Firmicutes.Clostridia.Clostridiales.Lachnospiraceae.Lachnospiraceae_UCG_008	CECR2
49405	ENSG00000099954	rs5746369	0.045888075	0.050074566	0.374786361	0.293859264	0.464608374	-0.376168689	-0.058663248	0.057344124	0.228260068	0.188417013	0.065641814	0.054187782	0.098454412	0.043766158	0.868182661	0.998607976	Bacteria.Firmicutes.Clostridia.Clostridiales.Lachnospiraceae.Tyzzerella_4	CECR2
49406	ENSG00000099954	rs5746369	0.002288687	0.000517099	0.305317435	0.13677251	0.578477602	-0.489670751	-0.112174345	0.116934113	0.182178407	0.134002035	0.108564888	0.077617489	0.006309853	0.000712847	0.999670759	0.996530704	Bacteria.Firmicutes.Clostridia.Clostridiales.Ruminococcaceae.Flavonifractor	CECR2
49407	ENSG00000099954	rs5746369	0.016706046	0.009097301	0.835657318	0.760576689	0.56133851	-0.476493642	0.028161937	-0.028971018	0.228503469	0.177206355	0.135208327	0.09467412	0.054208371	0.010937009	0.978613798	0.989769364	Bacteria.Firmicutes.Bacilli.Lactobacillales.Streptococcaceae.Streptococcus	CECR2
49408	ENSG00000099954	rs5746369	0.000910878	0.000114604	0.260452681	0.159945168	0.675929881	-0.59652217	0.110199582	-0.103066451	0.1944337	0.145268561	0.097073481	0.072504247	0.003749574	0.00019702	0.984445407	0.935449612	Bacteria.Proteobacteria.Gammaproteobacteria.Pseudomonadales	CECR2
49409	ENSG00000099954	rs5746369	0.001980915	0.000495646	0.143684975	0.161966197	0.914267631	-0.719564356	0.153004478	-0.100582569	0.283616459	0.19621006	0.1033764	0.071104521	0.022205142	0.003689594	0.999878354	0.940913462	Bacteria.Bacteroidetes.Bacteroidia.Bacteroidales.Porphyromonadaceae.Barnesiella	CECR2
49410	ENSG00000099954	rs5746369	0.020242436	0.007552283	0.493658616	0.590491564	0.785090194	-0.617224027	0.087693029	-0.047145809	0.329833543	0.223829402	0.127389112	0.087177335	0.109466722	0.022198499	0.998832683	0.981449155	Bacteria.Firmicutes.Clostridia.Clostridiales.Ruminococcaceae.Eubacterium_coprostanoligenes_group	CECR2
49411	ENSG00000099954	rs5746369	0.005385853	0.003639015	0.957342717	0.355766051	0.623775256	-0.45542833	-0.003995259	0.048421849	0.216618121	0.150940574	0.074406283	0.052061475	0.024754566	0.008369002	0.798923707	0.868739518	Bacteria.Firmicutes.Clostridia.Clostridiales.Lachnospiraceae.Lachnospiraceae_UCG_010	CECR2
49412	ENSG00000099954	rs5746369	0.001183837	0.000201772	0.157169474	0.186712153	0.821588908	-0.648513143	0.180816166	-0.110645042	0.242189624	0.164606035	0.126340704	0.082914278	0.006990938	0.000566361	0.945687051	0.834455386	Bacteria.Firmicutes.Bacilli.Lactobacillales.Carnobacteriaceae.Granulicatella	CECR2
49413	ENSG00000099954	rs5746369	0.000282986	0.000315873	0.078178485	0.488596002	0.856582723	-0.608132999	0.172604348	-0.050446601	0.223158776	0.159816193	0.096449201	0.072428202	0.002772907	0.00081594	0.674407247	0.981481548	Bacteria.Firmicutes.Clostridia.Clostridiales.Lachnospiraceae.Eubacterium_eligens_group	CECR2
49414	ENSG00000099954	rs5746369	0.000721942	6.76E-05	0.460220408	0.190592192	0.661705473	-0.607736354	0.087477969	-0.103555316	0.186395551	0.142707682	0.117752433	0.078294817	0.003460011	0.000141114	0.881542325	0.962484723	Bacteria.Actinobacteria.Actinobacteria.Bifidobacteriales.Bifidobacteriaceae.Bifidobacterium	CECR2
49415	ENSG00000099954	rs5746369	0.001642801	0.000279434	0.783825171	0.597806629	0.617330619	-0.542824539	-0.023613794	0.032020235	0.187893613	0.1412776	0.085720277	0.060397161	0.004500903	0.000395477	0.997722357	0.877983283	Bacteria.Bacteroidetes.Bacteroidia.Bacteroidales.Rikenellaceae.Alistipes	CECR2
49416	ENSG00000099954	rs5746369	0.00197254	0.000302543	0.979845296	0.720086067	0.614026646	-0.523144434	0.002047777	0.021178256	0.190394953	0.137011299	0.080747449	0.058844265	0.005929687	0.000457491	0.939109411	0.96508845	Bacteria.Firmicutes.Clostridia.Clostridiales.Ruminococcaceae.Ruminococcaceae_UCG_002	CECR2
49417	ENSG00000099954	rs5746369	0.002852716	0.000739998	0.92499232	0.93868279	0.591997647	-0.51245948	0.008178789	-0.004650437	0.19091454	0.14467157	0.086536028	0.060220319	0.007133565	0.001019139	0.95764994	0.999809751	Bacteria.Proteobacteria.Gammaproteobacteria.Pasteurellales.Pasteurellaceae	CECR2
49418	ENSG00000099954	rs5746369	0.001438498	0.000199985	0.569184084	0.8675226	0.626948871	-0.542268994	-0.050423781	0.010458158	0.188325894	0.137546704	0.088128095	0.062449091	0.004377789	0.000315806	0.889938238	0.946482834	Bacteria.Fusobacteria.Fusobacteriia.Fusobacteriales	CECR2
49419	ENSG00000099954	rs5746369	0.017673267	0.009949675	0.55570996	0.573371541	0.527644076	-0.461152958	-0.04286242	0.031279605	0.21674753	0.173659875	0.072367054	0.055268487	0.07771304	0.021316355	0.994527911	0.93087151	Bacteria.Proteobacteria.Gammaproteobacteria.Enterobacteriales.Enterobacteriaceae.Citrobacter	CECR2
49420	ENSG00000099954	rs5746369	0.010001731	0.003840603	0.447680675	0.551538932	0.766008962	-0.607121015	0.084377588	-0.046122872	0.288674407	0.202470329	0.110453821	0.077054906	0.061733635	0.009227899	0.999985325	0.999758873	Bacteria.Firmicutes.Clostridia.Clostridiales.Ruminococcaceae.Ruminococcaceae_UCG_014	CECR2
49421	ENSG00000099954	rs5746369	0.003886953	0.003136581	0.20080699	0.291350638	0.891221195	-0.705064973	0.135271691	-0.082645976	0.297629583	0.229779202	0.104670032	0.077688616	0.033139747	0.0105568	0.997329664	0.92426646	Bacteria.Firmicutes.Negativicutes.Selenomonadales.Veillonellaceae.Megasphaera	CECR2
49422	ENSG00000099954	rs5746369	0.061773398	0.012080929	0.332720084	0.29607351	0.452521809	-0.419711836	0.171755967	-0.120716194	0.238078103	0.162544409	0.175993096	0.114600474	0.080296935	0.010385484	0.748344189	0.928200989	Bacteria.Actinobacteria	CECR2
49423	ENSG00000099954	rs5746369	0.116760037	0.06483665	0.625567721	0.447310744	0.478040207	-0.392979008	-0.059137316	0.061953899	0.300715185	0.209228673	0.120612837	0.081033942	0.177264392	0.060403518	0.807809282	0.996502544	Bacteria.Firmicutes.Clostridia.Clostridiales.Family_XI	CECR2
49424	ENSG00000099954	rs5746369	0.008903186	0.002252047	0.453044272	0.396660756	0.753412694	-0.64262813	0.09758046	-0.074824542	0.279359373	0.20203659	0.129265259	0.087694823	0.071522567	0.010914714	0.997947728	0.9977362	Bacteria.Actinobacteria.Actinobacteria.Micrococcales	CECR2
49425	ENSG00000099954	rs5746369	0.010848635	0.006480337	0.35851492	0.545106354	0.836885085	-0.623481175	0.104707269	-0.046798975	0.319061202	0.221624564	0.113227283	0.076933653	0.069327111	0.020527926	0.998896274	0.99087052	Bacteria.Proteobacteria.Deltaproteobacteria.Desulfovibrionales.Desulfovibrionaceae.Desulfovibrio	CECR2
49426	ENSG00000099954	rs5746369	0.003747763	0.000906215	0.532860011	0.724614737	0.690081993	-0.550656419	0.066500611	-0.026200035	0.229486947	0.158323887	0.106062766	0.074047881	0.021118873	0.00242697	0.56706383	0.974973691	Bacteria.Firmicutes.Clostridia.Clostridiales.Christensenellaceae.Christensenellaceae_R_7_group	CECR2
49427	ENSG00000099954	rs5746369	0.338547613	0.825093911	0.840204288	0.245026979	0.505222071	-0.088974519	0.01935777	-0.088001582	0.524011553	0.400981833	0.095621783	0.075014702	0.815859024	0.701731535	0.999973618	0.989705988	Bacteria.Bacteroidetes.Bacteroidia.Bacteroidales.Bacteroidaceae.Bacteroides	CECR2
49428	ENSG00000099954	rs5746369	0.000369218	4.95E-05	0.068570582	0.052357883	0.795580231	-0.648490805	0.237571447	-0.174259017	0.211717062	0.14916629	0.12827952	0.088170718	0.002025126	0.000120314	0.88760533	0.997132292	Bacteria.Firmicutes.Bacilli.Bacillales	CECR2
49429	ENSG00000099954	rs5746369	0.009660218	0.002977395	0.749717333	0.793596542	0.645170377	-0.543437052	-0.03933573	0.023253185	0.241950168	0.176082515	0.122783115	0.088509038	0.037342275	0.006816075	0.926890345	0.931800238	Bacteria.Firmicutes.Clostridia.Clostridiales.Lachnospiraceae.Blautia	CECR2
49430	ENSG00000099954	rs5746369	0.012756713	0.001940857	0.415727228	0.305542154	0.527576323	-0.466677562	0.141766716	-0.113956675	0.205977701	0.144464358	0.173077961	0.110341541	0.020702227	0.001965863	0.735263193	0.911511341	Bacteria.Actinobacteria.Actinobacteria	CECR2
49431	ENSG00000099954	rs5746369	0.026766418	0.034763029	0.532441465	0.782604168	0.752524744	-0.567576501	0.081751485	-0.027760447	0.332044183	0.263213748	0.130253094	0.100192226	0.126811882	0.062727171	0.998891856	0.999590371	Bacteria.Firmicutes.Bacilli.Bacillales.Staphylococcaceae.Staphylococcus	CECR2
49432	ENSG00000099954	rs5746369	0.007216873	0.001270256	0.7844897	0.524838784	0.648186809	-0.596255529	0.021912428	-0.036440202	0.23365181	0.176954808	0.079795816	0.056995236	0.031671159	0.003232906	0.99714486	0.996602117	Bacteria.Firmicutes.Clostridia.Clostridiales.Clostridiaceae_1.Clostridium_sensu_stricto_1	CECR2
49433	ENSG00000099954	rs5746369	0.059387491	0.113901662	0.903751788	0.596408519	0.544250824	-0.381602079	-0.013783496	0.045882143	0.283623775	0.238134346	0.113541474	0.086213749	0.191683156	0.121784367	0.997594253	0.968019235	Bacteria.Firmicutes.Erysipelotrichia.Erysipelotrichales.Erysipelotrichaceae.Faecalitalea	CECR2
49434	ENSG00000099954	rs5746369	0.031266852	0.006292026	0.885409868	0.953740936	0.632122944	-0.529092464	0.016765503	-0.004639167	0.287151051	0.187363872	0.11587853	0.079664303	0.074322195	0.011469441	0.839342778	0.944114248	Bacteria.Bacteroidetes.Bacteroidia.Bacteroidales.Porphyromonadaceae.Odoribacter	CECR2
49435	ENSG00000099954	rs5746369	0.001649431	0.000286952	0.328067421	0.15077798	0.61551851	-0.520031053	-0.073846217	0.079793758	0.187417675	0.135627999	0.074938147	0.054881514	0.005106103	0.000342788	0.692866362	0.899031953	Bacteria.Firmicutes.Clostridia.Clostridiales.Lachnospiraceae.Lachnospiraceae_NK4A136_group	CECR2
49436	ENSG00000099954	rs5746369	0.001246601	0.000287226	0.278812281	0.223888441	0.71196758	-0.628873662	0.155734473	-0.138897708	0.210914135	0.164027288	0.142598456	0.113112145	0.009782628	0.000813314	0.999005033	0.892868181	Bacteria.Actinobacteria.Coriobacteriia.Coriobacteriales	CECR2
49437	ENSG00000099954	rs5746369	0.002696443	0.000624511	0.542090931	0.406312699	0.579323335	-0.493808258	0.077887592	-0.074381898	0.185680485	0.137341425	0.127083546	0.08899168	0.00678401	0.000678946	0.999276643	0.988728768	Bacteria.Firmicutes.Clostridia.Clostridiales.Ruminococcaceae.Ruminiclostridium_5	CECR2
49438	ENSG00000099954	rs5746369	0.003801498	0.001312435	0.354455293	0.402056454	0.753542402	-0.61935031	-0.123744668	0.084472153	0.251003167	0.18438895	0.132681567	0.10014783	0.026603524	0.005516009	0.863121382	0.809391233	Bacteria.Firmicutes.Erysipelotrichia.Erysipelotrichales.Erysipelotrichaceae	CECR2
49439	ENSG00000099954	rs5746369	0.001991537	0.000132956	0.189139644	0.07134454	0.798314492	-0.680219562	0.143640334	-0.133613071	0.247783251	0.167420463	0.108241487	0.072883048	0.009703025	0.000451065	0.979221309	0.998719086	Bacteria.Firmicutes.Bacilli.Bacillales.Family_XI.Gemella	CECR2
49440	ENSG00000099954	rs5746369	0.038530423	0.035961401	0.305078195	0.313795823	1.092299109	-0.939012344	-0.109081728	0.093331834	0.517176408	0.43842018	0.105519146	0.091938502	0.668568326	0.284481153	0.999135888	0.977096731	Bacteria.Firmicutes.Clostridia.Clostridiales.Ruminococcaceae	CECR2
49441	ENSG00000099954	rs5746369	0.047865931	0.205371299	0.214216331	0.734671826	1.584747417	-0.725696695	-0.189422898	0.037797016	0.785827539	0.567301156	0.151015965	0.111045256	0.936737769	0.637164506	0.999826541	0.999832315	Bacteria.Firmicutes.Clostridia.Clostridiales.Lachnospiraceae	CECR2
49442	ENSG00000099954	rs5746369	0.016686762	0.008837734	0.916424248	0.827524312	0.574063371	-0.484595026	0.014270731	-0.02071414	0.233640135	0.179501776	0.135462994	0.09468993	0.058281132	0.010950239	0.994136952	0.993308085	Bacteria.Firmicutes.Bacilli.Lactobacillales.Streptococcaceae	CECR2
49443	ENSG00000099954	rs5746369	0.109736016	0.04530928	0.590372452	0.677290101	0.473251273	-0.444304533	-0.063263158	0.036660934	0.291847007	0.217683227	0.11694235	0.087695568	0.227603778	0.060943089	0.981084248	0.998600531	Bacteria.Firmicutes.Clostridia.Clostridiales.Ruminococcaceae.Ruminiclostridium_6	CECR2
49444	ENSG00000099954	rs5746369	0.002512378	0.000405843	0.92235787	0.874657959	0.593171436	-0.512166356	0.007823691	-0.009344525	0.188671673	0.13735288	0.079961491	0.059005194	0.005965166	0.000591193	0.998277807	0.999325446	Bacteria.Bacteroidetes.Bacteroidia.Bacteroidales.Porphyromonadaceae.Parabacteroides	CECR2
49445	ENSG00000099954	rs5746369	0.220795886	0.080672831	0.586007145	0.590885726	0.434413471	-0.410451247	-0.064077178	0.043507475	0.351381901	0.231312796	0.11706624	0.080535319	0.32485629	0.095637841	0.961249848	0.997513341	Bacteria.Firmicutes.Clostridia.Clostridiales.Lachnospiraceae.Eubacterium_xylanophilum_group	CECR2
49446	ENSG00000099954	rs5746369	0.000224929	0.000132531	0.057801113	0.279865038	0.841146714	-0.614038688	0.147387565	-0.057069376	0.215270841	0.151096741	0.076312882	0.052371229	0.002419867	0.000506674	0.947613107	0.99789802	Bacteria.Verrucomicrobia	CECR2
49447	ENSG00000099954	rs5746369	0.003581976	0.000870616	0.521158256	0.712666821	0.691843031	-0.551683718	0.068356503	-0.027377358	0.228879778	0.158040006	0.105969107	0.074014836	0.020273345	0.002304934	0.564892789	0.977547262	Bacteria.Firmicutes.Clostridia.Clostridiales.Christensenellaceae	CECR2
49448	ENSG00000099954	rs5746369	0.003205771	0.000703356	0.331858548	0.397163675	0.757994644	-0.610423636	-0.103118135	0.063735947	0.247632772	0.1715535	0.105472521	0.074778977	0.017520139	0.001961263	0.464371652	0.93224343	Bacteria.Firmicutes.Clostridia.Clostridiales.Lachnospiraceae.Anaerostipes	CECR2
49449	ENSG00000099954	rs5746369	0.005700432	0.002560728	0.839573756	0.824788086	0.612370897	-0.494218692	0.017285844	0.013549173	0.214164995	0.157520254	0.085046764	0.060953737	0.016791388	0.003681177	0.79982432	0.99671406	Bacteria.Firmicutes.Negativicutes.Selenomonadales.Acidaminococcaceae.Phascolarctobacterium	CECR2
49450	ENSG00000099954	rs5746369	0.002299112	0.0003181	0.319885397	0.250312933	0.723496259	-0.619438939	-0.084197293	0.073410906	0.227958311	0.162878529	0.083998819	0.063288096	0.011392772	0.000895049	0.647420538	0.986443695	Bacteria.Proteobacteria.Betaproteobacteria.Burkholderiales	CECR2
49451	ENSG00000099968	rs2587076	0.02421599	0.005078449	0.426808445	0.166589904	-0.688595976	0.517679759	0.079325578	-0.084556778	0.298405554	0.178479657	0.099196523	0.060444214	0.046623859	0.005040575	0.999492402	0.999741582	Bacteria.Proteobacteria.Gammaproteobacteria.Enterobacteriales.Enterobacteriaceae.Escherichia_Shigella	BCL2L13
49452	ENSG00000099968	rs2587076	0.048371165	0.095259869	0.829984366	0.439606873	-0.552077201	0.31303654	0.041149383	-0.088985572	0.274396053	0.184909815	0.190870911	0.114431377	0.072424237	0.046878403	0.996006416	0.884813348	Bacteria.Firmicutes.Bacilli.Lactobacillales.Carnobacteriaceae	BCL2L13
49453	ENSG00000099968	rs2587076	0.027218143	0.011178126	0.533275354	0.722762886	-0.574778731	0.417176456	0.076052603	0.026488712	0.254394505	0.159736837	0.121420826	0.074341899	0.031420586	0.007223494	0.987817466	0.997201293	Bacteria.Firmicutes.Clostridia.Clostridiales.Lachnospiraceae.Coprococcus_1	BCL2L13
49454	ENSG00000099968	rs2587076	0.100862544	0.02765169	0.725449844	0.900083598	-0.548297947	0.457138937	0.044947975	0.009517303	0.329442702	0.202917329	0.12743742	0.075505832	0.120682215	0.024957471	0.982891669	0.998439902	Bacteria.Verrucomicrobia.Verrucomicrobiae.Verrucomicrobiales.Verrucomicrobiaceae.Akkermansia	BCL2L13
49455	ENSG00000099968	rs2587076	0.445387323	0.62023101	0.229894642	0.096650092	-0.277715709	0.120028439	0.178046906	-0.15777055	0.361703969	0.241066663	0.146901775	0.093593854	0.364000452	0.271777864	0.804552221	0.927844239	Bacteria.Firmicutes.Erysipelotrichia.Erysipelotrichales.Erysipelotrichaceae.Clostridium_innocuum_group	BCL2L13
49456	ENSG00000099968	rs2587076	0.221040252	0.201972799	0.013903955	0.005015247	-0.33053201	0.221928587	0.36408492	-0.262163232	0.267498995	0.172173496	0.144010441	0.090247489	0.15481363	0.059308746	0.295697173	0.438544723	Bacteria.Firmicutes.Clostridia.Clostridiales.Peptostreptococcaceae	BCL2L13
49457	ENSG00000099968	rs2587076	0.015475836	0.012348628	0.300106081	0.374055157	-0.847152732	0.565257085	-0.129422636	0.069057158	0.340690682	0.219622212	0.123904295	0.077153267	0.047021535	0.019412593	0.596621195	0.871472089	Bacteria.Firmicutes.Clostridia.Clostridiales.Lachnospiraceae.Lachnospiraceae_UCG_010	BCL2L13
49458	ENSG00000099968	rs2587076	0.040104446	0.014196419	0.424857971	0.299058996	-0.88949717	0.637117916	-0.139377596	0.105345754	0.424652141	0.252811394	0.173554782	0.100633907	0.106703425	0.018375125	0.996596763	0.999791394	Bacteria.Firmicutes.Clostridia.Clostridiales.Ruminococcaceae.Ruminococcaceae_UCG_005	BCL2L13
49459	ENSG00000099968	rs2587076	0.039571791	0.006412233	0.54979147	0.19313595	-0.670855898	0.533357246	0.063155283	-0.084957054	0.319384024	0.189331968	0.105047053	0.064606945	0.074260173	0.008398373	0.997282517	0.999171204	Bacteria.Proteobacteria.Gammaproteobacteria.Enterobacteriales.Enterobacteriaceae	BCL2L13
49460	ENSG00000099968	rs2587076	0.11445944	0.05225211	0.139058573	0.175783479	-0.450548802	0.345219263	0.218439141	-0.127776955	0.281601802	0.174591617	0.145852217	0.093351733	0.084259987	0.024611294	0.999670759	0.996530704	Bacteria.Firmicutes.Clostridia.Clostridiales.Ruminococcaceae.Flavonifractor	BCL2L13
49461	ENSG00000099968	rs2587076	0.02464175	0.078238987	0.94203316	0.245596892	-0.604831801	0.306213441	-0.009086951	-0.092398348	0.262920131	0.171143916	0.124484955	0.078858763	0.049111113	0.043382334	0.977746096	0.889732094	Bacteria.Proteobacteria.Gammaproteobacteria.Pseudomonadales.Pseudomonadaceae.Pseudomonas	BCL2L13
49462	ENSG00000099968	rs2587076	0.022131075	0.006385516	0.82162733	0.577645235	-0.617360464	0.477796844	-0.040498264	0.064250896	0.263348651	0.169518337	0.178906344	0.114806561	0.048743661	0.006290838	0.999672451	0.998587032	Bacteria.Firmicutes.Clostridia.Clostridiales.Ruminococcaceae.Butyricicoccus	BCL2L13
49463	ENSG00000099968	rs2587076	0.124374369	0.085695912	0.816432914	0.874281494	-0.704737226	0.478577005	-0.040695086	0.016399677	0.452683741	0.274242639	0.174598238	0.103241605	0.179901918	0.07429802	0.878645712	0.99780419	Bacteria.Firmicutes.Clostridia.Clostridiales.Ruminococcaceae.Ruminococcus_2	BCL2L13
49464	ENSG00000099968	rs2587076	0.068732035	0.136272461	0.564152431	0.982509198	-0.742402574	0.411278158	-0.080103219	0.001971536	0.401108918	0.272640671	0.138191678	0.089583715	0.139272717	0.097091689	0.844319263	0.996054477	Bacteria.Bacteroidetes.Bacteroidia.Bacteroidales.Prevotellaceae.Prevotella_9	BCL2L13
49465	ENSG00000099968	rs2587076	0.099469977	0.023220518	0.593915287	0.284921323	-0.776715372	0.65123208	0.066897241	-0.087658002	0.464736301	0.280131725	0.1248514	0.081298911	0.265091328	0.044427142	0.996566686	0.997858307	Bacteria.Proteobacteria.Gammaproteobacteria	BCL2L13
49466	ENSG00000099968	rs2587076	0.025280247	0.030027863	0.425526983	0.623878852	-0.779487998	0.507113397	0.100410155	-0.040950653	0.340398681	0.228596038	0.125213721	0.083113342	0.060522525	0.027022645	0.758033651	0.988047315	Bacteria.Proteobacteria.Betaproteobacteria	BCL2L13
49467	ENSG00000099968	rs2587076	0.098700436	0.03793237	0.610433858	0.424868153	-0.833169306	0.627158218	-0.100714226	0.094068362	0.497356009	0.295994803	0.19673375	0.117137727	0.241272875	0.062101261	0.948905015	0.966332496	Bacteria.Firmicutes.Clostridia.Clostridiales.Ruminococcaceae.Ruminococcaceae_NK4A214_group	BCL2L13
49468	ENSG00000099968	rs2587076	0.096737022	0.035933748	0.663850687	0.424280748	-0.798436358	0.628474954	-0.087329345	0.099863185	0.473780646	0.293386569	0.200022882	0.124195296	0.190609298	0.042714263	0.852652809	0.957150765	Bacteria.Firmicutes.Clostridia.Clostridiales.Lachnospiraceae.Lachnospiraceae_ND3007_group	BCL2L13
49469	ENSG00000099968	rs2587076	0.018094092	0.006589289	0.676886909	0.480909135	-0.658587093	0.499583847	-0.040507098	0.044853522	0.271577222	0.177965078	0.096767552	0.063270219	0.031870333	0.006017152	0.955858825	0.966245262	Bacteria.Firmicutes.Clostridia.Clostridiales.Lachnospiraceae.Tyzzerella	BCL2L13
49470	ENSG00000099968	rs2587076	0.045963875	0.026503785	0.352175909	0.240920858	-0.547582242	0.384982478	0.126750143	-0.09542586	0.269121579	0.169564294	0.13525783	0.080630121	0.047493817	0.014054738	0.99935717	0.95070012	Bacteria.Firmicutes.Erysipelotrichia.Erysipelotrichales.Erysipelotrichaceae.Erysipelotrichaceae_UCG_003	BCL2L13
49471	ENSG00000099968	rs2587076	0.026107363	0.01451282	0.967099503	0.772129297	-0.601609977	0.423124163	0.005023714	-0.023063379	0.264252003	0.168468891	0.12132945	0.079309801	0.03263673	0.008361457	0.923718515	0.927326031	Bacteria.Fusobacteria.Fusobacteriia.Fusobacteriales.Fusobacteriaceae.Fusobacterium	BCL2L13
49472	ENSG00000099968	rs2587076	0.053791477	0.022266696	0.608724946	0.410381319	-0.801417686	0.617993661	-0.090928701	0.091117674	0.408022593	0.263897695	0.17677046	0.109970118	0.174687167	0.041758439	0.99792254	0.986607256	Bacteria.Firmicutes.Clostridia.Clostridiales.Family_XIII.Family_XIII_AD3011_group	BCL2L13
49473	ENSG00000099968	rs2587076	0.058839828	0.101574767	0.521176921	0.207260491	-0.50951282	0.299804579	-0.092908683	0.120827306	0.264932351	0.180520552	0.144037396	0.09485371	0.061480139	0.0457655	0.92078388	0.879545817	Bacteria.Firmicutes.Clostridia.Clostridiales.Lachnospiraceae.Fusicatenibacter	BCL2L13
49474	ENSG00000099968	rs2587076	0.047876568	0.024623894	0.729947895	0.558355308	-0.72007652	0.54648003	-0.061574588	0.068482307	0.357081371	0.237523928	0.177609653	0.116402871	0.122565273	0.029906085	0.998820086	0.961415255	Bacteria.Firmicutes.Clostridia.Clostridiales.Family_XIII	BCL2L13
49475	ENSG00000099968	rs2587076	0.07967823	0.046459181	0.974755048	0.843602426	-0.634549546	0.481808855	0.005501344	-0.022162212	0.356401541	0.237350932	0.173176857	0.111886434	0.146036846	0.061613851	0.97563632	0.871982479	Bacteria.Firmicutes.Erysipelotrichia.Erysipelotrichales	BCL2L13
49476	ENSG00000099968	rs2587076	0.403729268	0.28619218	0.78921228	0.762186974	-0.482725635	0.35560631	0.058845555	-0.037334321	0.574356024	0.330687976	0.219214656	0.122857169	0.408555391	0.193606168	0.981084248	0.998600531	Bacteria.Firmicutes.Clostridia.Clostridiales.Ruminococcaceae.Ruminiclostridium_6	BCL2L13
49477	ENSG00000099968	rs2587076	0.146622404	0.095396565	0.530022252	0.570204673	-1.038380589	0.650806168	-0.157809776	0.078411732	0.706802157	0.384591567	0.249953961	0.137407814	0.268952503	0.106535638	0.961249848	0.997513341	Bacteria.Firmicutes.Clostridia.Clostridiales.Lachnospiraceae.Eubacterium_xylanophilum_group	BCL2L13
49478	ENSG00000099968	rs2587076	0.483402433	0.494570431	0.267793792	0.308442743	1.109615815	-0.929606123	-0.282965256	0.223478511	1.5741887	1.353276451	0.253159172	0.217700974	0.997454612	0.849792241	0.997650199	0.999159905	Bacteria.Firmicutes.Clostridia.Clostridiales	BCL2L13
49479	ENSG00000099968	rs2587076	0.298119364	0.224593826	0.998919211	0.982065059	-0.620118406	0.448563964	0.000299051	0.003039129	0.591221615	0.365853566	0.21992479	0.134673288	0.499746309	0.281149056	0.891881391	0.943399909	Bacteria.Firmicutes.Clostridia.Clostridiales.Ruminococcaceae.Anaerotruncus	BCL2L13
49480	ENSG00000099968	rs2587076	0.109720168	0.074569175	0.238823365	0.249375413	-0.468217625	0.342368303	0.256323922	-0.15624791	0.28872969	0.188920685	0.215606372	0.134433352	0.137979793	0.043548704	0.999739884	0.870457798	Bacteria.Actinobacteria.Coriobacteriia.Coriobacteriales.Coriobacteriaceae	BCL2L13
49481	ENSG00000099968	rs2587076	0.035431685	0.050825564	0.835842257	0.7323723	-0.588402509	0.395014978	0.029994427	-0.032132861	0.273907936	0.198522232	0.144170934	0.093560491	0.057377847	0.033662141	0.992277928	0.998719086	Bacteria.Firmicutes.Bacilli.Bacillales.Family_XI.Gemella	BCL2L13
49482	ENSG00000099968	rs2587076	0.269025362	0.113349938	0.635541629	0.369831569	-0.983770947	0.89048026	0.096547257	-0.120137079	0.882434835	0.554828969	0.202752955	0.133034158	0.712924441	0.351794225	0.999330493	0.996754281	Bacteria.Proteobacteria	BCL2L13
49483	ENSG00000099968	rs2587076	0.119360843	0.061890819	0.635926748	0.958744954	-0.501237588	0.364180985	0.06582392	0.004354812	0.317588958	0.191689472	0.138390712	0.083861766	0.090514677	0.02589347	0.995339941	0.956247621	Bacteria.Proteobacteria.Deltaproteobacteria.Desulfovibrionales.Desulfovibrionaceae.Bilophila	BCL2L13
49484	ENSG00000099968	rs2587076	0.724358779	0.77283368	0.688444952	0.609394146	-0.294164103	0.16400738	-0.058549274	0.051107142	0.830576105	0.565784261	0.145369412	0.099541388	0.925943644	0.689981473	0.999973618	0.989705988	Bacteria.Bacteroidetes.Bacteroidia.Bacteroidales.Bacteroidaceae.Bacteroides	BCL2L13
49485	ENSG00000099968	rs2587076	0.086526254	0.02377358	0.283094743	0.695712618	-0.475216275	0.386418746	-0.148927087	0.033359746	0.273054531	0.166910332	0.13759568	0.084916354	0.091936163	0.0125881	0.977260763	0.9775898	Bacteria.Firmicutes.Negativicutes.Selenomonadales.Veillonellaceae.Veillonella	BCL2L13
49486	ENSG00000099968	rs2587076	0.073567974	0.029792877	0.932038518	0.846798366	-0.584955312	0.426351305	0.010463897	0.01387902	0.321637895	0.191904905	0.122225551	0.071549601	0.063521601	0.014572111	0.814388402	0.996202961	Bacteria.Proteobacteria.Betaproteobacteria.Burkholderiales.Alcaligenaceae.Sutterella	BCL2L13
49487	ENSG00000099968	rs2587076	0.097417127	0.04572209	0.540034699	0.484777793	-0.521468154	0.381750353	0.082430378	-0.054303431	0.310075523	0.187404321	0.13381189	0.077282868	0.101129351	0.024149734	0.899948514	0.980174864	Bacteria.Firmicutes.Negativicutes.Selenomonadales.Acidaminococcaceae	BCL2L13
49488	ENSG00000099968	rs2587076	0.036571064	0.05272924	0.853674847	0.327012159	-0.565359386	0.342854568	-0.022254206	0.077682358	0.264857236	0.173756818	0.120184697	0.078657951	0.044474328	0.025716755	0.999694213	0.863959089	Bacteria.Firmicutes.Clostridia.Clostridiales.Lachnospiraceaencultured	BCL2L13
49489	ENSG00000099968	rs2587076	0.048671543	0.031100262	0.830259982	0.771808457	-0.58488156	0.399718537	0.028869513	0.023511416	0.291101054	0.181392249	0.134131772	0.080733515	0.04840795	0.014621711	0.997604342	0.996621608	Bacteria.Proteobacteria.Deltaproteobacteria	BCL2L13
49490	ENSG00000099968	rs2587076	0.206091099	0.244440262	0.639700757	0.396448932	-0.479971519	0.286750833	-0.08166122	0.097794107	0.375813232	0.244126469	0.173629074	0.114563607	0.200252835	0.13808161	0.907836119	0.919325403	Bacteria.Firmicutes.Clostridia.Clostridiales.Lachnospiraceae.Blautia	BCL2L13
49491	ENSG00000099968	rs2587076	0.051484436	0.064872547	0.829849933	0.791619023	-0.653439946	0.397469539	-0.024402455	-0.019047899	0.329358867	0.211648615	0.113099638	0.071797963	0.102261695	0.0497696	0.99714486	0.996602117	Bacteria.Firmicutes.Clostridia.Clostridiales.Clostridiaceae_1.Clostridium_sensu_stricto_1	BCL2L13
49492	ENSG00000099968	rs2587076	0.482904223	0.250169858	0.060260435	0.010376765	0.392776548	-0.422931964	-0.211959962	0.191874365	0.556587325	0.364501594	0.110846573	0.072687432	0.545789612	0.259901685	0.860925103	0.474168665	Bacteria.Firmicutes.Clostridia.Clostridiales.Ruminococcaceae.Faecalibacterium	BCL2L13
49493	ENSG00000099968	rs2587076	0.080913787	0.103472159	0.551333382	0.672130351	-0.833738026	0.544618583	-0.102064226	0.047777212	0.470241389	0.329783832	0.170424715	0.112376872	0.191252798	0.112600502	0.998896274	0.991419867	Bacteria.Proteobacteria.Deltaproteobacteria.Desulfovibrionales.Desulfovibrionaceae.Desulfovibrio	BCL2L13
49494	ENSG00000099968	rs2587076	0.017892442	0.00935205	0.607582204	0.69154393	-0.61589549	0.427646666	0.086869512	0.040872026	0.253508154	0.159650632	0.16834092	0.102556343	0.024247024	0.00534005	0.999276643	0.988728768	Bacteria.Firmicutes.Clostridia.Clostridiales.Ruminococcaceae.Ruminiclostridium_5	BCL2L13
49495	ENSG00000099968	rs2587076	0.567994887	0.454752453	0.265388729	0.2244918	-0.243125081	0.194824684	0.17844478	-0.114950687	0.423613385	0.25906781	0.158839794	0.093734137	0.49261475	0.27302802	0.997594253	0.968019235	Bacteria.Firmicutes.Erysipelotrichia.Erysipelotrichales.Erysipelotrichaceae.Faecalitalea	BCL2L13
49496	ENSG00000099968	rs2587076	0.047770826	0.034075448	0.755250605	0.560612305	-0.56718915	0.391247272	0.038587107	-0.044244147	0.281127973	0.180725946	0.123264748	0.075638611	0.04536246	0.017842599	0.968802863	0.997181136	Bacteria.Bacteroidetes.Bacteroidia.Bacteroidales.Prevotellaceae	BCL2L13
49497	ENSG00000099968	rs2587076	0.203174877	0.059827244	0.621539308	0.935452218	-0.462987368	0.417365699	-0.080432215	-0.00863934	0.360158103	0.217886421	0.162148611	0.106263337	0.243521874	0.046930425	0.986557936	0.986418042	Bacteria.Firmicutes.Bacilli.Lactobacillales	BCL2L13
49498	ENSG00000099968	rs2587076	0.985510935	0.908506684	0.554999182	0.447872392	-0.018696965	-0.081211704	-0.10461765	0.092497318	1.025595448	0.703917391	0.176313858	0.121134253	0.966803277	0.717890664	0.997675757	0.939102387	Bacteria.Bacteroidetes	BCL2L13
49499	ENSG00000099968	rs2587076	0.47786612	0.316991397	0.25354249	0.401924025	-0.283616605	0.270725752	-0.138815247	0.068574211	0.397297144	0.268464848	0.120499833	0.081276676	0.477139177	0.200635135	0.9994853	0.999502343	Bacteria.Firmicutes.Clostridia.Clostridiales.Lachnospiraceae.Ruminococcus_gnavus_group	BCL2L13
49500	ENSG00000099968	rs2587076	0.021486145	0.031818369	0.932815998	0.257490925	-0.586571958	0.351580758	0.008712966	0.07780058	0.248943849	0.16024843	0.10295414	0.068104548	0.031424907	0.014365388	0.999296249	0.97562022	Bacteria.Bacteroidetes.Bacteroidia.Bacteroidales.Porphyromonadaceae	BCL2L13
49501	ENSG00000099968	rs2587076	0.0188113	0.028306933	0.442559664	0.682849952	-0.682837588	0.447741928	0.08746444	-0.031418178	0.283383397	0.199610276	0.113207972	0.07655188	0.053291267	0.027624568	0.898791437	0.997216401	Bacteria.Firmicutes.Clostridia.Clostridiales.Ruminococcaceae.Subdoligranulum	BCL2L13
49502	ENSG00000099968	rs2587076	0.009166891	0.002849821	0.466484629	0.218664319	-0.710792568	0.557261879	0.074127141	-0.079709062	0.264620197	0.179692499	0.101194717	0.064173061	0.021920276	0.003415551	0.72430043	0.802301482	Bacteria.Firmicutes.Clostridia.Clostridiales.Lachnospiraceae.Roseburia	BCL2L13
49503	ENSG00000099968	rs2587076	0.02759387	0.014011863	0.822251317	0.81126934	-0.646264897	0.459746732	-0.024575555	0.016785663	0.286756808	0.182063829	0.108953491	0.070009722	0.05083031	0.010701053	0.964813692	0.979585985	Bacteria.Firmicutes.Erysipelotrichia.Erysipelotrichales.Erysipelotrichaceae.Erysipelatoclostridium	BCL2L13
49504	ENSG00000099968	rs2587076	0.776641893	0.753100344	0.200891037	0.173832057	-0.128242912	0.094971219	0.230362863	-0.155091031	0.450164885	0.300649309	0.17828302	0.112788012	0.49846821	0.301898901	0.701637376	0.996502544	Bacteria.Firmicutes.Clostridia.Clostridiales.Family_XI	BCL2L13
49505	ENSG00000099968	rs2587076	0.023988868	0.008379607	0.450688765	0.31695846	-0.790786716	0.575952527	-0.113499187	0.091224595	0.342118417	0.211797061	0.149568488	0.09045655	0.048893538	0.010065857	0.886329292	0.961835987	Bacteria.Firmicutes.Clostridia.Clostridiales.Ruminococcaceae.Ruminococcaceae_UCG_003	BCL2L13
49506	ENSG00000099968	rs2587076	0.041999773	0.017677367	0.963596153	0.977741126	-0.613269643	0.437966048	-0.004861891	0.001965454	0.295626704	0.179916055	0.106114192	0.070173298	0.044206089	0.011277439	0.942321429	0.999005681	Bacteria.Proteobacteria.Gammaproteobacteria.Pasteurellales.Pasteurellaceae.Haemophilus	BCL2L13
49507	ENSG00000099968	rs2587076	0.023749852	0.011589686	0.67192828	0.327077172	-0.597909289	0.423005576	0.042805827	-0.061358168	0.25821638	0.162823696	0.100617723	0.062137162	0.030864722	0.006678248	0.840625495	0.810982682	Bacteria.Firmicutes.Negativicutes.Selenomonadales.Veillonellaceae.Dialister	BCL2L13
49508	ENSG00000099968	rs2587076	0.050466571	0.060010864	0.56901358	0.751870351	-0.778265275	0.496415203	-0.098611059	0.035790375	0.390506206	0.259345626	0.172271103	0.112720151	0.13985009	0.078565467	0.860159705	0.897098322	Bacteria.Firmicutes.Clostridia.Clostridiales.Ruminococcaceae.Ruminiclostridium_9	BCL2L13
49509	ENSG00000099968	rs2587076	0.177343785	0.148269122	0.775494897	0.633119038	-0.542686849	0.354377559	0.051994586	-0.052634125	0.397930834	0.242216205	0.181555522	0.109745029	0.330955412	0.148299275	0.992565229	0.900596236	Bacteria.Firmicutes.Clostridia.Clostridiales.Ruminococcaceae.Ruminococcaceae_UCG_013	BCL2L13
49510	ENSG00000099968	rs2587076	0.053212128	0.033532274	0.795443186	0.79577823	-0.575432311	0.394537931	0.034622553	0.020925159	0.292237146	0.181671375	0.133002201	0.080518734	0.05137688	0.014397562	0.998525812	0.997174658	Bacteria.Proteobacteria.Deltaproteobacteria.Desulfovibrionales.Desulfovibrionaceae	BCL2L13
49511	ENSG00000099968	rs2587076	0.005518988	0.001104283	0.110190283	0.041323894	-0.917735418	0.66262549	-0.205060366	0.160266738	0.319668095	0.194047228	0.12662258	0.076992993	0.026469585	0.002760301	0.419876604	0.696065289	Bacteria.Firmicutes.Clostridia.Clostridiales.Christensenellaceae.Christensenellaceae_R_7_group	BCL2L13
49512	ENSG00000099968	rs2587076	0.023867319	0.009803361	0.636816402	0.489047222	-0.669369673	0.472128552	-0.061681935	0.055168706	0.28932965	0.177422426	0.130025503	0.079290496	0.032012253	0.006545747	0.922176117	0.936854604	Bacteria.Firmicutes.Clostridia.Clostridiales.Ruminococcaceae.Ruminococcaceae_UCG_002	BCL2L13
49513	ENSG00000099968	rs2587076	0.022630204	0.008808865	0.371842567	0.486687287	-0.609743403	0.443666651	0.084438584	-0.041663365	0.261107852	0.164267436	0.093899631	0.059555035	0.031743101	0.00635869	0.89991372	0.868923001	Bacteria.Proteobacteria.Betaproteobacteria.Burkholderiales.Alcaligenaceae.Parasutterella	BCL2L13
49514	ENSG00000099968	rs2587076	0.07368886	0.029539769	0.961344239	0.771208288	-0.635070088	0.487597846	-0.007283974	0.026459835	0.349343712	0.219119697	0.149709711	0.090612491	0.117826771	0.032715749	0.854600993	0.940986664	Bacteria.Bacteroidetes.Bacteroidia.Bacteroidales.Porphyromonadaceae.Odoribacter	BCL2L13
49515	ENSG00000099968	rs2587076	0.324382163	0.561457286	0.620986483	0.235172156	-0.413169729	0.155489644	0.08343015	-0.122390321	0.41607357	0.266396482	0.167925567	0.102141248	0.318742345	0.298307386	0.997329664	0.92426646	Bacteria.Firmicutes.Negativicutes.Selenomonadales.Veillonellaceae.Megasphaera	BCL2L13
49516	ENSG00000099968	rs2587076	0.031177583	0.030344882	0.724164215	0.995773898	-0.621316335	0.419591793	0.051609541	-0.000525449	0.282087397	0.189520179	0.14561294	0.098823015	0.037318193	0.015540014	0.997117901	0.961607179	Bacteria.Firmicutes.Clostridia.Clostridiales.Lachnospiraceae.Eubacterium_hallii_group	BCL2L13
49517	ENSG00000099968	rs2587076	0.025872629	0.010384631	0.744870441	0.41729242	-0.724629587	0.615629762	-0.041119869	0.070648299	0.317766838	0.233243131	0.12582643	0.086543666	0.081391214	0.016563583	0.999858829	0.935312015	Bacteria.Proteobacteria.Betaproteobacteria.Neisseriales.Neisseriaceae.Eikenella	BCL2L13
49518	ENSG00000099968	rs2587076	0.104759114	0.16006465	0.976131612	0.765549486	-0.598123214	0.364597609	0.004569996	-0.030236639	0.363559398	0.256558291	0.152158503	0.10097273	0.228713691	0.147281103	0.999401195	0.9977362	Bacteria.Actinobacteria.Actinobacteria.Micrococcales	BCL2L13
49519	ENSG00000099968	rs2587076	0.352222265	0.282260186	0.824944523	0.737860922	-0.5155113	0.352293202	0.048375505	-0.043336878	0.550166616	0.324919388	0.21782491	0.128931682	0.427925053	0.205065175	0.998832683	0.995738724	Bacteria.Firmicutes.Clostridia.Clostridiales.Ruminococcaceae.Eubacterium_coprostanoligenes_group	BCL2L13
49520	ENSG00000099968	rs2587076	0.021546289	0.012553769	0.617377395	0.942508851	-0.664769247	0.453151719	0.077345004	0.006628591	0.282266491	0.176497415	0.154079666	0.091559828	0.027046864	0.007911822	0.749863616	0.985398796	Bacteria.Firmicutes.Clostridia.Clostridiales.Lachnospiraceae.Dorea	BCL2L13
49521	ENSG00000099968	rs2587076	0.923895388	0.781798908	0.678477127	0.870158678	-0.123941048	0.28719968	-0.098978573	0.030982028	1.29240455	1.032626579	0.237691295	0.188795346	0.954184916	0.777976691	0.999826541	0.999832315	Bacteria.Firmicutes.Clostridia.Clostridiales.Lachnospiraceae	BCL2L13
49522	ENSG00000099968	rs2587076	0.694457064	0.75211146	0.437242867	0.524755914	0.662288496	-0.447792016	-0.20790208	0.143115011	1.678536575	1.411719936	0.265969512	0.223797833	0.999435429	0.992605393	0.999968393	0.999515331	Bacteria.Firmicutes	BCL2L13
49523	ENSG00000099968	rs2587076	0.024094658	0.009225482	0.773474989	0.640372657	-0.643356389	0.464074081	-0.047940149	0.046421918	0.278552565	0.172922257	0.165863194	0.098901654	0.035601399	0.005967397	0.902845192	0.993111591	Bacteria.Actinobacteria.Actinobacteria.Bifidobacteriales.Bifidobacteriaceae.Bifidobacterium	BCL2L13
49524	ENSG00000099968	rs2587076	0.034981649	0.015489131	0.553339332	0.755536688	-0.584788254	0.434207057	0.085096596	-0.028231152	0.271533415	0.174644133	0.142813537	0.090292227	0.046885674	0.009579243	0.998043854	0.98261409	Bacteria.Firmicutes.Clostridia.Clostridiales.Ruminococcaceaencultured	BCL2L13
49525	ENSG00000099968	rs2587076	0.254832136	0.297152195	0.039370261	0.019051067	-0.323359557	0.19700694	0.293944066	-0.212096951	0.281466189	0.187447848	0.139794477	0.088206881	0.182450569	0.07249269	0.246789683	0.677286586	Bacteria.Firmicutes.Clostridia.Clostridiales.Peptostreptococcaceae.Intestinibacter	BCL2L13
49526	ENSG00000099968	rs2587076	0.029756307	0.007495915	0.243773063	0.109479204	-1.088466377	0.780125819	-0.208360361	0.167127414	0.489815785	0.282623034	0.177135003	0.102988959	0.074903585	0.014843327	0.601624632	0.955893766	Bacteria.Firmicutes.Clostridia.Clostridiales.Ruminococcaceae.Ruminococcus_1	BCL2L13
49527	ENSG00000099968	rs2587076	0.128139919	0.245761194	0.866692825	0.431456759	-0.563732617	0.281375178	0.022505227	-0.068425483	0.365791892	0.240228344	0.133541596	0.08643636	0.21698493	0.166846214	0.998365245	0.925873833	Bacteria.Proteobacteria.Gammaproteobacteria.Enterobacteriales.Enterobacteriaceae.Citrobacter	BCL2L13
49528	ENSG00000099968	rs2587076	0.024439307	0.018822504	0.790158767	0.776211791	-0.613904364	0.430668732	0.043715367	-0.029695564	0.266472031	0.178748778	0.16360352	0.104032965	0.033590041	0.010707851	0.911017093	0.997132292	Bacteria.Firmicutes.Bacilli.Bacillales	BCL2L13
49529	ENSG00000099968	rs2587076	0.042462094	0.197849822	0.921343394	0.217510413	-0.611314646	0.251702019	-0.008965568	-0.071927105	0.295367951	0.193467341	0.09044628	0.05776118	0.093838495	0.112612215	0.889748016	0.998607976	Bacteria.Firmicutes.Clostridia.Clostridiales.Lachnospiraceae.Tyzzerella_4	BCL2L13
49530	ENSG00000099968	rs2587076	0.171051393	0.050549205	0.607129231	0.968425126	-0.468769592	0.405225937	-0.083331909	-0.004275081	0.338673441	0.20340323	0.161281661	0.107586164	0.201503968	0.035581991	0.976314705	0.994365378	Bacteria.Firmicutes.Bacilli.Lactobacillales.Streptococcaceae.Streptococcus	BCL2L13
49531	ENSG00000099968	rs2587076	0.080222447	0.047045097	0.978568955	0.850292569	-0.63311856	0.480044242	0.004670716	-0.021216085	0.356255371	0.23713274	0.173203406	0.111959069	0.145306173	0.061211804	0.964726143	0.872345891	Bacteria.Firmicutes.Erysipelotrichia.Erysipelotrichales.Erysipelotrichaceae	BCL2L13
49532	ENSG00000099968	rs2587076	0.064413002	0.051476072	0.476980682	0.907297658	-0.509556583	0.337020694	0.093781578	0.009053973	0.270855609	0.169865121	0.131106672	0.077448827	0.052624583	0.020695757	0.97729231	0.923250751	Bacteria.Bacteroidetes.Bacteroidia.Bacteroidales.Rikenellaceae	BCL2L13
49533	ENSG00000099968	rs2587076	0.182446929	0.164922919	0.75502556	0.666945557	-0.520194974	0.356660845	-0.046450514	0.041675349	0.385999154	0.253936775	0.148243119	0.096401098	0.197078558	0.096408962	0.627665591	0.967612486	Bacteria.Firmicutes.Clostridia.Clostridiales.Lachnospiraceae.Anaerostipes	BCL2L13
49534	ENSG00000099968	rs2587076	0.014364464	0.000975672	0.420392562	0.048486813	-0.763036264	0.661068567	0.08259167	-0.131082008	0.303325178	0.191365792	0.101854101	0.065185586	0.041625905	0.002130663	0.674240704	0.84031012	Bacteria.Firmicutes.Clostridia.Clostridiales.Lachnospiraceae.Lachnoclostridium	BCL2L13
49535	ENSG00000099968	rs2587076	0.050438166	0.060341498	0.847971207	0.775306897	-0.644831301	0.396241644	-0.021481421	-0.020095696	0.323512638	0.207285764	0.111607007	0.070110104	0.093116404	0.04023765	0.994141038	0.99999132	Bacteria.Firmicutes.Clostridia.Clostridiales.Clostridiaceae_1	BCL2L13
49536	ENSG00000099968	rs2587076	0.023495134	0.009181172	0.762794602	0.643670356	-0.645077467	0.463738204	-0.051315445	0.046564424	0.278057865	0.172681826	0.169311585	0.100194459	0.033807306	0.006445771	0.957457667	0.998755611	Bacteria.Actinobacteria.Actinobacteria.Bifidobacteriales.Bifidobacteriaceae	BCL2L13
49537	ENSG00000099968	rs2587076	0.124703659	0.033337289	0.525803388	0.924418054	-0.502384401	0.435788473	0.081673533	-0.007196665	0.322991	0.200436813	0.128042358	0.075564316	0.138352676	0.027976427	0.959597159	0.99789802	Bacteria.Verrucomicrobia	BCL2L13
49538	ENSG00000099968	rs2587076	0.064244562	0.051213074	0.48032297	0.899826806	-0.509926767	0.337348757	0.093122441	0.00979882	0.270876659	0.169832876	0.131182167	0.0775389	0.052861889	0.020997537	0.975933082	0.908057987	Bacteria.Bacteroidetes.Bacteroidia.Bacteroidales.Rikenellaceae.Alistipes	BCL2L13
49539	ENSG00000099968	rs2587076	0.312372553	0.414725107	0.832420035	0.531612025	-0.522466062	0.264116437	0.047907091	-0.088192988	0.513142826	0.321754849	0.225497122	0.140231497	0.394699447	0.272034572	0.998891856	0.999590371	Bacteria.Firmicutes.Bacilli.Bacillales.Staphylococcaceae.Staphylococcus	BCL2L13
49540	ENSG00000099968	rs2587076	0.157421285	0.341575885	0.604009644	0.29078998	-0.484941418	0.235941162	-0.065548969	0.105264791	0.339049312	0.246266279	0.12576929	0.09883477	0.222144471	0.207508642	0.99759175	0.986746924	Bacteria.Firmicutes.Clostridia.Clostridiales.Lachnospiraceae.Lachnospiraceae_UCG_008	BCL2L13
49541	ENSG00000099968	rs2587076	0.033006395	0.013043369	0.874769375	0.87826699	-0.60697057	0.4350538	0.018965417	-0.011447545	0.278626966	0.17042215	0.119862942	0.074445578	0.038534605	0.00663867	0.660257186	0.998100337	Bacteria.Firmicutes.Clostridia.Clostridiales.Lachnospiraceae.Lachnospira	BCL2L13
49542	ENSG00000099968	rs2587076	0.026164655	0.002224921	0.290328474	0.060750033	-0.981271131	0.827610742	-0.170610307	0.183014654	0.431186416	0.259861552	0.160034201	0.095896706	0.097553905	0.01010947	0.999878354	0.926549467	Bacteria.Bacteroidetes.Bacteroidia.Bacteroidales.Porphyromonadaceae.Barnesiella	BCL2L13
49543	ENSG00000099968	rs2587076	0.038772272	0.023357201	0.420209168	0.464424874	-0.888981325	0.580789766	-0.135926747	0.071010705	0.421451749	0.250087949	0.167561773	0.096491991	0.129560839	0.030019409	0.999985325	0.999758873	Bacteria.Firmicutes.Clostridia.Clostridiales.Ruminococcaceae.Ruminococcaceae_UCG_014	BCL2L13
49544	ENSG00000099968	rs2587076	0.015592686	0.016449363	0.30204348	0.482915076	-0.712482024	0.483287702	0.114322046	-0.051219966	0.286870599	0.196244978	0.109890768	0.072583492	0.030220469	0.014120011	0.665739225	0.935568656	Bacteria.Proteobacteria.Betaproteobacteria.Burkholderiales.Alcaligenaceae	BCL2L13
49545	ENSG00000099968	rs2587076	0.083325892	0.033013176	0.346382303	0.387243854	-0.505303813	0.382485875	-0.199784631	0.109569978	0.2873078	0.175585365	0.210629604	0.125873646	0.068214318	0.01645632	0.705750542	0.9138367	Bacteria.Actinobacteria.Actinobacteria	BCL2L13
49546	ENSG00000099968	rs2587076	0.053719683	0.022649974	0.897967304	0.921102977	-0.599440909	0.430647483	-0.014272844	0.007206418	0.305096846	0.184442395	0.110872647	0.07247738	0.04923703	0.013753143	0.955830599	0.999809751	Bacteria.Proteobacteria.Gammaproteobacteria.Pasteurellales.Pasteurellaceae	BCL2L13
49547	ENSG00000099968	rs2587076	0.050283568	0.104572255	0.826259066	0.427815887	-0.546685016	0.304889606	0.041862004	-0.090186563	0.27408282	0.185220359	0.189946082	0.113025465	0.071270398	0.052559732	0.979230968	0.854149348	Bacteria.Firmicutes.Bacilli.Lactobacillales.Carnobacteriaceae.Granulicatella	BCL2L13
49548	ENSG00000099968	rs2587076	0.666931938	0.748433829	0.594576668	0.485426115	-0.281654663	0.144621226	-0.088318101	0.078491592	0.651479496	0.449037752	0.165126002	0.111873312	0.806048129	0.497015482	0.998803525	0.997226571	Bacteria.Firmicutes.Clostridia.Clostridiales.Lachnospiraceae.Eubacterium_rectale_group	BCL2L13
49549	ENSG00000099968	rs2587076	0.982940792	0.910726675	0.556994936	0.449413373	-0.022001583	-0.079196117	-0.104052249	0.092154	1.025016769	0.703593191	0.176251576	0.121097077	0.966789155	0.720542323	0.997187614	0.93667398	Bacteria.Bacteroidetes.Bacteroidia.Bacteroidales	BCL2L13
49550	ENSG00000099968	rs2587076	0.02159647	0.004344555	0.439638305	0.173266853	-0.746712635	0.578307218	-0.100255459	0.113943603	0.317187001	0.19566935	0.128932836	0.082753679	0.048619951	0.005407117	0.799967987	0.981481548	Bacteria.Firmicutes.Clostridia.Clostridiales.Lachnospiraceae.Eubacterium_eligens_group	BCL2L13
49551	ENSG00000099968	rs2587076	0.120616314	0.060233859	0.613636287	0.6601806	-0.518067092	0.387103692	-0.11067298	0.059632173	0.329387815	0.202418185	0.218145418	0.135009571	0.1180919	0.033344238	0.840625267	0.958212988	Bacteria.Actinobacteria	BCL2L13
49552	ENSG00000099968	rs2587076	0.424092131	0.185354531	0.617828379	0.925660537	-0.385344908	0.372360898	-0.09939526	0.011515801	0.479039898	0.278165682	0.198260755	0.122941943	0.396572407	0.130105725	0.962969945	0.933837527	Bacteria.Firmicutes.Bacilli	BCL2L13
49553	ENSG00000099968	rs2587076	0.005343022	0.001051909	0.106447666	0.038878623	-0.919976727	0.664614916	-0.206956947	0.162084991	0.319164701	0.193743895	0.126418706	0.076885194	0.025833632	0.002598057	0.413052721	0.6935434	Bacteria.Firmicutes.Clostridia.Clostridiales.Christensenellaceae	BCL2L13
49554	ENSG00000099968	rs2587076	0.701086915	0.502056306	0.034863302	0.047234611	-0.13107759	0.150574661	0.378182775	-0.219523414	0.339973229	0.223066489	0.175482611	0.108536369	0.558713526	0.287800462	0.99991226	0.908539609	Bacteria.Actinobacteria.Coriobacteriia.Coriobacteriales.Coriobacteriaceae.Collinsella	BCL2L13
49555	ENSG00000099968	rs2587076	0.064330401	0.033868524	0.938823857	0.802360228	-0.61229798	0.42244243	0.010430068	-0.019715882	0.325364515	0.194901876	0.135375077	0.078449589	0.075593785	0.023561603	0.81827064	0.99671406	Bacteria.Firmicutes.Negativicutes.Selenomonadales.Acidaminococcaceae.Phascolarctobacterium	BCL2L13
49556	ENSG00000099968	rs2587076	0.030050853	0.052531666	0.829302038	0.20603798	-0.571080588	0.330012737	0.027806966	-0.10525173	0.257468405	0.167104864	0.128458495	0.082401355	0.036496077	0.019431122	0.990263512	0.935449612	Bacteria.Proteobacteria.Gammaproteobacteria.Pseudomonadales	BCL2L13
49557	ENSG00000099968	rs2587076	0.013339118	0.010503208	0.035890399	0.013755865	-0.640627943	0.420110191	-0.251402768	0.178237911	0.251801375	0.159424852	0.117332207	0.070385216	0.021115476	0.005466884	0.56523496	0.649030971	Bacteria.Firmicutes.Clostridia.Clostridiales.Lachnospiraceae.Lachnospiraceae_NK4A136_group	BCL2L13
49558	ENSG00000099968	rs2587076	0.014823083	0.01760777	0.288890562	0.462969001	-0.788616208	0.520136361	0.130436561	-0.059338984	0.315021995	0.213534591	0.121983417	0.080368745	0.036230547	0.016678436	0.63353641	0.994680072	Bacteria.Proteobacteria.Betaproteobacteria.Burkholderiales	BCL2L13
49559	ENSG00000099968	rs2587076	0.107699688	0.070046263	0.230528242	0.244604071	-0.469066838	0.343977851	0.261448301	-0.160419095	0.287572088	0.186747449	0.216010783	0.136621369	0.135901676	0.040043899	0.999005033	0.892868181	Bacteria.Actinobacteria.Coriobacteriia.Coriobacteriales	BCL2L13
49560	ENSG00000099968	rs2587076	0.211183697	0.03231089	0.985801499	0.340693134	-0.647384472	0.762103504	0.003441713	-0.125036431	0.512670667	0.348394863	0.19265417	0.130268125	0.437899647	0.096687231	0.948824886	0.859949277	Bacteria.Firmicutes.Negativicutes.Selenomonadales	BCL2L13
49561	ENSG00000099968	rs2587076	0.231257767	0.02356649	0.47326196	0.658610855	-0.414515063	0.494039382	-0.097370791	-0.038130214	0.343017946	0.213067242	0.134978294	0.085904047	0.282145229	0.031389132	0.8098824	0.902660525	Bacteria.Firmicutes.Negativicutes.Selenomonadales.Veillonellaceae	BCL2L13
49562	ENSG00000099968	rs2587076	0.164620913	0.046278687	0.630280498	0.914582063	-0.475699645	0.415026657	-0.077820143	-0.011569122	0.338444731	0.20427836	0.16091159	0.107440895	0.2094558	0.034057742	0.988415778	0.999765962	Bacteria.Firmicutes.Bacilli.Lactobacillales.Streptococcaceae	BCL2L13
49563	ENSG00000099968	rs2587076	0.026015815	0.014289282	0.91700755	0.716309813	-0.599208852	0.421368926	0.012619212	-0.028746679	0.263029716	0.16736891	0.120631235	0.078761932	0.03191998	0.008384265	0.914300909	0.921290435	Bacteria.Fusobacteria.Fusobacteriia.Fusobacteriales	BCL2L13
49564	ENSG00000099968	rs2587076	0.03255795	0.012525749	0.76234788	0.552696448	-0.573694135	0.420304256	0.032972528	0.041204241	0.26265144	0.163649202	0.108579487	0.069038897	0.033721683	0.008162437	0.998277807	0.999325446	Bacteria.Bacteroidetes.Bacteroidia.Bacteroidales.Porphyromonadaceae.Parabacteroides	BCL2L13
49565	ENSG00000099968	rs2587076	0.183589057	0.096857405	0.048682884	0.022298949	1.27347973	-1.22909274	-0.358549123	0.322924299	0.947459785	0.729594725	0.178462527	0.137930793	0.821666382	0.404727011	0.999135888	0.823723164	Bacteria.Firmicutes.Clostridia.Clostridiales.Ruminococcaceae	BCL2L13
49566	ENSG00000099974	rs5751776	8.38E-12	1.51E-14	0.519026513	0.528668577	1.101748242	-1.076310827	0.044651468	-0.032829734	0.132659026	0.109069449	0.06886674	0.051827644	1.46E-09	1.07E-12	0.92078388	0.932151327	Bacteria.Firmicutes.Clostridia.Clostridiales.Lachnospiraceae.Fusicatenibacter	DDTL
49567	ENSG00000099974	rs5751776	1.74E-10	8.02E-11	0.20269293	0.257910506	1.047193271	-1.01827293	-0.093848288	0.073323287	0.138454267	0.131342947	0.072925793	0.064242419	3.50E-08	2.87E-09	0.991744893	0.857301567	Bacteria.Firmicutes.Bacilli.Lactobacillales.Carnobacteriaceae	DDTL
49568	ENSG00000099974	rs5751776	1.76E-13	4.22E-16	0.389953918	0.096582297	1.127853023	-1.111107794	-0.047116905	0.086283029	0.12184938	0.103125719	0.054439661	0.051174849	3.64E-11	2.54E-14	0.984086407	0.997201293	Bacteria.Firmicutes.Clostridia.Clostridiales.Lachnospiraceae.Coprococcus_1	DDTL
49569	ENSG00000099974	rs5751776	1.70E-09	1.24E-09	0.012222641	0.062696035	1.673734918	-1.424890712	-0.163414446	0.098663547	0.238938	0.201196477	0.063395771	0.05209671	5.51E-06	9.42E-07	0.998803525	0.997226571	Bacteria.Firmicutes.Clostridia.Clostridiales.Lachnospiraceae.Eubacterium_rectale_group	DDTL
49570	ENSG00000099974	rs5751776	1.76E-13	9.96E-16	0.762137144	0.510292759	1.14621634	-1.108704994	0.016425884	-0.032268739	0.123841916	0.105043299	0.054041464	0.048742153	5.47E-11	5.81E-14	0.903556314	0.905449591	Bacteria.Fusobacteria.Fusobacteriia.Fusobacteriales	DDTL
49571	ENSG00000099974	rs5751776	1.19E-08	1.73E-10	0.941227009	0.893479039	1.126560288	-1.086560099	-0.004963471	0.007520072	0.172692143	0.14363837	0.067061772	0.055941003	1.57E-06	1.09E-08	0.996596763	0.999791394	Bacteria.Firmicutes.Clostridia.Clostridiales.Ruminococcaceae.Ruminococcaceae_UCG_005	DDTL
49572	ENSG00000099974	rs5751776	2.70E-11	8.49E-12	0.729124416	0.715801795	1.111089735	-1.073797507	-0.022180336	0.019077912	0.138556782	0.129340197	0.06377576	0.05217308	1.13E-08	4.14E-10	0.963908754	0.907101516	Bacteria.Proteobacteria.Gammaproteobacteria.Pseudomonadales.Pseudomonadaceae.Pseudomonas	DDTL
49573	ENSG00000099974	rs5751776	0.058373273	0.142922903	0.828287515	0.561499835	1.26448552	-0.789434978	-0.02393964	-0.051210517	0.656248716	0.53234442	0.109928892	0.087747249	0.997454612	0.79849235	0.997650199	0.999159905	Bacteria.Firmicutes.Clostridia.Clostridiales	DDTL
49574	ENSG00000099974	rs5751776	6.77E-14	4.74E-16	0.509495581	0.233884311	1.150099331	-1.131590051	0.027559123	-0.040880368	0.121155067	0.105316807	0.041549637	0.034022048	3.54E-11	2.86E-14	0.761082404	0.985377765	Bacteria.Proteobacteria.Betaproteobacteria.Burkholderiales.Alcaligenaceae.Sutterella	DDTL
49575	ENSG00000099974	rs5751776	7.74E-14	7.45E-16	0.118252987	0.147514019	1.138489973	-1.117492651	-0.120217418	0.094605066	0.120353052	0.105137774	0.075938067	0.064540005	1.87E-11	3.52E-14	0.999276643	0.988728768	Bacteria.Firmicutes.Clostridia.Clostridiales.Ruminococcaceae.Ruminiclostridium_5	DDTL
49576	ENSG00000099974	rs5751776	1.70E-15	2.66E-17	0.00220484	0.027533493	1.304966463	-1.219577521	0.183021777	-0.122977164	0.125250126	0.106141317	0.057412259	0.054544656	2.58E-12	4.19E-15	0.195415613	0.605821844	Bacteria.Firmicutes.Clostridia.Clostridiales.Peptostreptococcaceae	DDTL
49577	ENSG00000099974	rs5751776	5.28E-12	5.45E-15	0.923265877	0.438488435	1.157563542	-1.090391956	-0.007367648	0.054944222	0.137506327	0.10770479	0.076194453	0.070482501	2.24E-09	8.06E-13	0.999672451	0.998587032	Bacteria.Firmicutes.Clostridia.Clostridiales.Ruminococcaceae.Butyricicoccus	DDTL
49578	ENSG00000099974	rs5751776	7.43E-07	2.51E-09	0.365587715	0.296355103	1.012395598	-0.993634459	-0.08296803	0.080460283	0.18476353	0.143823952	0.09105947	0.076428931	6.27E-05	1.25E-07	0.998820086	0.961415255	Bacteria.Firmicutes.Clostridia.Clostridiales.Family_XIII	DDTL
49579	ENSG00000099974	rs5751776	9.07E-11	9.65E-14	0.943979728	0.679768339	1.134252935	-1.085913424	-0.003889713	0.017067987	0.146867301	0.115464042	0.055141236	0.041163057	1.65E-08	5.99E-12	0.974894152	0.979585985	Bacteria.Firmicutes.Erysipelotrichia.Erysipelotrichales.Erysipelotrichaceae.Erysipelatoclostridium	DDTL
49580	ENSG00000099974	rs5751776	8.18E-13	1.27E-14	0.667850759	0.381704341	1.117610542	-1.069871569	-0.025448644	0.044643378	0.125907169	0.107952831	0.059037324	0.050688571	1.43E-10	5.84E-13	0.99935717	0.960853802	Bacteria.Firmicutes.Erysipelotrichia.Erysipelotrichales.Erysipelotrichaceae.Erysipelotrichaceae_UCG_003	DDTL
49581	ENSG00000099974	rs5751776	2.50E-09	5.80E-09	0.290290213	0.23918993	1.295139676	-1.291618859	0.071276376	-0.078722258	0.1874394	0.19270165	0.066852616	0.066269329	1.03E-06	5.18E-07	0.981446852	0.925873833	Bacteria.Proteobacteria.Gammaproteobacteria.Enterobacteriales.Enterobacteriaceae.Citrobacter	DDTL
49582	ENSG00000099974	rs5751776	5.02E-13	3.11E-15	0.669760363	0.372656834	1.138605991	-1.090828129	0.028356139	-0.048842303	0.126555281	0.1062582	0.066187417	0.05440806	9.07E-11	1.72E-13	0.999670759	0.996530704	Bacteria.Firmicutes.Clostridia.Clostridiales.Ruminococcaceae.Flavonifractor	DDTL
49583	ENSG00000099974	rs5751776	1.32E-07	3.76E-10	0.93390694	0.846001364	1.149238607	-1.120952498	-0.007513781	0.012648353	0.194091967	0.151990311	0.090253346	0.064863421	2.04E-05	3.49E-08	0.973323221	0.871982479	Bacteria.Firmicutes.Erysipelotrichia.Erysipelotrichales	DDTL
49584	ENSG00000099974	rs5751776	6.31E-12	1.75E-14	0.807714511	0.721471347	1.122663963	-1.086789627	0.017502841	-0.019951946	0.134053254	0.110557415	0.07162453	0.055725015	8.29E-10	8.33E-13	0.997117901	0.951675521	Bacteria.Firmicutes.Clostridia.Clostridiales.Lachnospiraceae.Eubacterium_hallii_group	DDTL
49585	ENSG00000099974	rs5751776	8.37E-14	4.25E-16	0.253046911	0.585084409	1.178475818	-1.11670923	0.053192171	-0.020281485	0.124837744	0.103661388	0.046125272	0.036962121	5.45E-11	3.86E-14	0.886764336	0.881992505	Bacteria.Proteobacteria.Betaproteobacteria.Burkholderiales.Alcaligenaceae.Parasutterella	DDTL
49586	ENSG00000099974	rs5751776	1.68E-08	2.78E-09	0.335301621	0.270778164	1.29766273	-1.269232552	0.068568404	-0.069993556	0.201523131	0.1843755	0.070638919	0.063016032	5.81E-06	2.86E-07	0.999878354	0.956334455	Bacteria.Bacteroidetes.Bacteroidia.Bacteroidales.Porphyromonadaceae.Barnesiella	DDTL
49587	ENSG00000099974	rs5751776	8.62E-05	3.39E-06	0.984885855	0.934548538	1.131909281	-1.113832248	0.001095362	0.003859203	0.27020907	0.219188	0.057599331	0.046811088	0.007735339	0.000208745	0.994155572	0.940089769	Bacteria.Firmicutes.Clostridia.Clostridiales.Ruminococcaceae.Faecalibacterium	DDTL
49588	ENSG00000099974	rs5751776	1.56E-10	1.88E-11	0.990723766	0.953840033	1.135628218	-1.093445776	0.000766866	0.003207874	0.14960671	0.134864098	0.065706374	0.055204367	3.43E-08	9.35E-10	0.966634416	0.998819627	Bacteria.Firmicutes.Clostridia.Clostridiales.Ruminococcaceae.Ruminococcaceae_UCG_003	DDTL
49589	ENSG00000099974	rs5751776	2.47E-08	5.46E-10	0.419198343	0.289555941	1.0414281	-1.002103909	0.048192096	-0.050567512	0.164195996	0.137581586	0.059278451	0.04735627	2.61E-06	2.06E-08	0.753277826	0.95584061	Bacteria.Proteobacteria.Betaproteobacteria	DDTL
49590	ENSG00000099974	rs5751776	2.00E-13	1.10E-15	0.696071972	0.46419366	1.150216388	-1.112633513	0.021256495	-0.035979052	0.124701115	0.105680804	0.054175263	0.048864273	6.33E-11	6.33E-14	0.899032068	0.894300603	Bacteria.Fusobacteria.Fusobacteriia.Fusobacteriales.Fusobacteriaceae.Fusobacterium	DDTL
49591	ENSG00000099974	rs5751776	1.73E-12	3.42E-14	0.678001373	0.368478923	1.173157315	-1.152680921	0.025658049	-0.05488296	0.134977068	0.119288378	0.061519745	0.060602274	3.04E-10	1.43E-12	0.896265356	0.98064907	Bacteria.Actinobacteria.Actinobacteria.Bifidobacteriales.Bifidobacteriaceae.Bifidobacterium	DDTL
49592	ENSG00000099974	rs5751776	1.44E-13	4.26E-15	0.396967155	0.265707578	1.169758278	-1.151218905	-0.046864153	0.057298464	0.125716415	0.113017317	0.054960928	0.051037682	6.04E-11	5.61E-13	0.999694213	0.863959089	Bacteria.Firmicutes.Clostridia.Clostridiales.Lachnospiraceaencultured	DDTL
