## Supplemental Table 9 for "Host genotypes interact with microbial communities to modulate gene expression in the human intestine" (part 16 of 131)

	pid	sid	Intercept_pval	dosage_pval	microbe_pval	interaction_pval	Intercept_effect	dosage_effect	microbe_effect	interaction_effect	Intercept_SE	dosage_SE	microbe_SE	interaction_SE	Intercept_qval	dosage_qval	microbe_qval	interaction_qval	microbe	symbol
49593	ENSG00000099974	rs5751776	1.53E-11	9.63E-13	0.935074737	0.23290861	1.120510187	-1.034849285	0.003113811	-0.039463534	0.137339365	0.11711502	0.038076505	0.032773674	3.59E-09	4.20E-11	0.999492402	0.999741582	Bacteria.Proteobacteria.Gammaproteobacteria.Enterobacteriales.Enterobacteriaceae.Escherichia_Shigella	DDTL
49594	ENSG00000099974	rs5751776	0.000793547	5.52E-05	0.79290641	0.871207884	1.221253058	-1.139582764	-0.016976809	0.007840102	0.346930251	0.264004251	0.064398702	0.048168022	0.164486287	0.013061563	0.999973618	0.995427078	Bacteria.Bacteroidetes.Bacteroidia.Bacteroidales.Bacteroidaceae.Bacteroides	DDTL
49595	ENSG00000099974	rs5751776	1.08E-08	1.10E-09	0.750523881	0.879930262	1.100271828	-1.12878239	-0.025178146	-0.010855079	0.168004895	0.158695387	0.0788545	0.071578353	9.45E-06	1.68E-07	0.892646413	0.907002455	Bacteria.Firmicutes.Clostridia.Clostridiales.Ruminococcaceae.Ruminiclostridium_9	DDTL
49596	ENSG00000099974	rs5751776	7.30E-14	5.02E-15	0.17351604	0.141240506	1.133882023	-1.075642163	-0.063008822	0.065984693	0.119683012	0.106033562	0.045788248	0.044305367	2.11E-11	3.09E-13	0.968802863	0.929290029	Bacteria.Bacteroidetes.Bacteroidia.Bacteroidales.Prevotellaceae	DDTL
49597	ENSG00000099974	rs5751776	2.82E-07	1.31E-07	0.682344846	0.799150233	1.20471425	-1.066156422	0.033824868	0.018259493	0.21029141	0.179995429	0.082277117	0.071468097	3.98E-05	5.59E-06	0.981084248	0.998600531	Bacteria.Firmicutes.Clostridia.Clostridiales.Ruminococcaceae.Ruminiclostridium_6	DDTL
49598	ENSG00000099974	rs5751776	1.93E-09	4.83E-08	0.203113651	0.831065606	1.31501762	-1.052365349	0.091398566	0.013363721	0.188573355	0.170429287	0.071089234	0.062390475	1.13E-06	3.77E-06	0.958034317	0.997513341	Bacteria.Firmicutes.Clostridia.Clostridiales.Lachnospiraceae.Eubacterium_xylanophilum_group	DDTL
49599	ENSG00000099974	rs5751776	7.05E-05	6.20E-06	0.226166186	0.062726178	0.916878115	-0.845389898	-0.114975745	0.14383648	0.215906655	0.171811944	0.094097489	0.075958049	0.002868227	0.000127636	0.99991226	0.908539609	Bacteria.Actinobacteria.Coriobacteriia.Coriobacteriales.Coriobacteriaceae.Collinsella	DDTL
49600	ENSG00000099974	rs5751776	7.22E-12	1.98E-10	0.063543001	0.618951855	1.330956669	-1.124698309	0.117527062	-0.027710013	0.159556514	0.149326331	0.062262109	0.055449835	1.50E-08	2.92E-08	0.59539418	0.996502544	Bacteria.Firmicutes.Clostridia.Clostridiales.Family_XI	DDTL
49601	ENSG00000099974	rs5751776	8.48E-07	4.70E-08	0.648602804	0.720698386	1.065661707	-1.053168888	-0.040407376	0.026628544	0.195704945	0.170367933	0.08825885	0.074157502	0.000173352	3.06E-06	0.948905015	0.966332496	Bacteria.Firmicutes.Clostridia.Clostridiales.Ruminococcaceae.Ruminococcaceae_NK4A214_group	DDTL
49602	ENSG00000099974	rs5751776	7.35E-09	4.93E-12	0.267545899	0.39558227	1.02704948	-1.038287244	-0.06147921	0.037822329	0.154585879	0.123093266	0.054974549	0.044226343	1.45E-06	7.50E-10	0.579384197	0.874969653	Bacteria.Firmicutes.Clostridia.Clostridiales.Lachnospiraceae.Lachnospiraceae_UCG_010	DDTL
49603	ENSG00000099974	rs5751776	0.101424408	0.239066882	0.888004841	0.543283303	1.227851596	-0.725823226	-0.017157208	-0.060479386	0.73899116	0.610844837	0.121352891	0.098972667	0.999435429	0.959065662	0.999968393	0.999515331	Bacteria.Firmicutes	DDTL
49604	ENSG00000099974	rs5751776	4.48E-08	5.60E-10	0.599350037	0.851301049	1.218776979	-1.130099334	0.042099255	-0.01225623	0.196768028	0.155290768	0.079744974	0.065121149	9.46E-06	6.07E-08	0.841783573	0.993759835	Bacteria.Firmicutes.Clostridia.Clostridiales.Lachnospiraceae.Lachnospiraceae_ND3007_group	DDTL
49605	ENSG00000099974	rs5751776	2.28E-13	1.38E-15	0.589359795	0.627178247	1.126922727	-1.092560108	0.030597708	-0.024012661	0.122603651	0.104337166	0.056405924	0.049204307	4.75E-11	7.11E-14	0.998525812	0.997174658	Bacteria.Proteobacteria.Deltaproteobacteria.Desulfovibrionales.Desulfovibrionaceae	DDTL
49606	ENSG00000099974	rs5751776	1.19E-09	1.97E-11	0.44245567	0.943221222	1.071788918	-1.111512155	-0.049157982	-0.004240448	0.151097052	0.137281212	0.063612154	0.059308901	3.28E-07	1.11E-09	0.538526301	0.994087343	Bacteria.Firmicutes.Clostridia.Clostridiales.Christensenellaceae.Christensenellaceae_R_7_group	DDTL
49607	ENSG00000099974	rs5751776	8.32E-13	1.17E-15	0.502725883	0.555955998	1.167785043	-1.114928849	-0.048416646	0.033009075	0.131623255	0.106041021	0.071838945	0.055765899	1.88E-10	6.52E-14	0.977260763	0.973039726	Bacteria.Firmicutes.Negativicutes.Selenomonadales.Veillonellaceae.Veillonella	DDTL
49608	ENSG00000099974	rs5751776	2.11E-13	8.08E-16	0.947245044	0.776333414	1.144388999	-1.10311206	0.003617634	0.013770435	0.124250605	0.103987735	0.054463673	0.048269162	3.34E-11	4.64E-14	0.935210297	0.970927548	Bacteria.Firmicutes.Clostridia.Clostridiales.Ruminococcaceae.Ruminococcaceae_UCG_002	DDTL
49609	ENSG00000099974	rs5751776	3.26E-13	4.09E-14	0.986181572	0.263478063	1.12792824	-1.044879407	-0.001320867	0.078707597	0.123901979	0.108630508	0.075971017	0.069777962	1.46E-10	1.85E-12	0.923052068	0.997132292	Bacteria.Firmicutes.Bacilli.Bacillales	DDTL
49610	ENSG00000099974	rs5751776	9.60E-08	2.38E-09	0.371953823	0.379630275	1.297271555	-1.229403134	0.069629241	-0.056483112	0.216132466	0.17759998	0.077449081	0.063851222	2.33E-05	2.74E-07	0.997329664	0.92426646	Bacteria.Firmicutes.Negativicutes.Selenomonadales.Veillonellaceae.Megasphaera	DDTL
49611	ENSG00000099974	rs5751776	2.34E-13	1.38E-15	0.58627686	0.628226352	1.126666227	-1.092582993	0.030956013	-0.023941307	0.122656539	0.10433546	0.056596133	0.049208063	4.87E-11	7.71E-14	0.997604342	0.996621608	Bacteria.Proteobacteria.Deltaproteobacteria	DDTL
49612	ENSG00000099974	rs5751776	2.66E-09	1.15E-09	0.186252601	0.323789453	1.020400693	-1.012312823	-0.060499433	0.043919554	0.14799159	0.142540316	0.045288652	0.044173675	9.34E-07	6.64E-08	0.769966428	0.926218435	Bacteria.Bacteroidetes.Bacteroidia.Bacteroidales.Prevotellaceae.Prevotella_9	DDTL
49613	ENSG00000099974	rs5751776	4.87E-06	4.88E-07	0.350958439	0.211444925	0.982546632	-0.934410241	-0.062084083	0.070317803	0.197094028	0.167213995	0.066082887	0.055717671	0.00024273	1.00E-05	0.999858829	0.929555963	Bacteria.Proteobacteria.Betaproteobacteria.Neisseriales.Neisseriaceae.Eikenella	DDTL
49614	ENSG00000099974	rs5751776	2.87E-13	8.87E-16	0.416493556	0.502343145	1.168099127	-1.118455296	-0.045852724	0.032086737	0.127873276	0.105672977	0.056072541	0.047566415	5.68E-11	6.56E-14	0.915215198	0.989428248	Bacteria.Proteobacteria.Gammaproteobacteria.Pasteurellales.Pasteurellaceae.Haemophilus	DDTL
49615	ENSG00000099974	rs5751776	6.37E-06	4.30E-05	0.55659383	0.867684003	1.27691759	-1.054418519	-0.060617827	-0.01589825	0.259895445	0.240332359	0.10257444	0.095050576	0.001501451	0.001872493	0.908604356	0.93080513	Bacteria.Firmicutes.Negativicutes.Selenomonadales	DDTL
49616	ENSG00000099974	rs5751776	1.13E-07	6.19E-08	0.569209872	0.890570085	1.23218955	-1.125216255	0.045821313	-0.010460457	0.206681424	0.184076464	0.080089498	0.075732819	5.48E-05	4.52E-06	0.998832683	0.995738724	Bacteria.Firmicutes.Clostridia.Clostridiales.Ruminococcaceae.Eubacterium_coprostanoligenes_group	DDTL
49617	ENSG00000099974	rs5751776	0.019396517	0.009883756	0.864275718	0.949540535	1.217633379	-1.075791052	-0.015457446	-0.004502303	0.507905188	0.404739324	0.090072052	0.070870463	0.669730936	0.214300514	0.997187614	0.946889281	Bacteria.Bacteroidetes.Bacteroidia.Bacteroidales	DDTL
49618	ENSG00000099974	rs5751776	4.35E-12	5.57E-12	0.175879121	0.311594574	1.246860786	-1.179433795	0.096228044	-0.061551833	0.147282432	0.140317184	0.070318406	0.060355572	1.79E-09	3.19E-10	0.732608873	0.981481548	Bacteria.Firmicutes.Clostridia.Clostridiales.Lachnospiraceae.Eubacterium_eligens_group	DDTL
49619	ENSG00000099974	rs5751776	3.55E-09	5.02E-11	0.981432429	0.835309965	1.137193825	-1.084015301	0.001942311	-0.016484253	0.16665703	0.137781259	0.083136807	0.078973177	5.16E-07	2.98E-09	0.997923384	0.980942336	Bacteria.Firmicutes.Bacilli.Lactobacillales	DDTL
49620	ENSG00000099974	rs5751776	3.58E-08	9.54E-12	0.280864124	0.239604945	1.02028173	-1.018720396	-0.063586572	0.049656171	0.16324608	0.123130236	0.058474344	0.041838488	2.22E-06	6.44E-10	0.973414458	0.998439902	Bacteria.Verrucomicrobia.Verrucomicrobiae.Verrucomicrobiales.Verrucomicrobiaceae.Akkermansia	DDTL
49621	ENSG00000099974	rs5751776	2.01E-13	7.42E-16	0.391031742	0.591937969	1.171732964	-1.1129037	0.064160615	-0.031004014	0.127043189	0.104696755	0.074302019	0.057553999	7.55E-11	8.08E-14	0.998043854	0.98261409	Bacteria.Firmicutes.Clostridia.Clostridiales.Ruminococcaceaencultured	DDTL
49622	ENSG00000099974	rs5751776	7.90E-05	7.75E-07	0.147247196	0.065810065	0.893085375	-0.873828432	-0.141877533	0.146170494	0.211938323	0.159793814	0.096724661	0.078113192	0.003685851	2.78E-05	0.99792254	0.986607256	Bacteria.Firmicutes.Clostridia.Clostridiales.Family_XIII.Family_XIII_AD3011_group	DDTL
49623	ENSG00000099974	rs5751776	1.17E-09	1.89E-11	0.437195699	0.939128187	1.071332569	-1.112047846	-0.049681153	-0.004543076	0.150960499	0.137181756	0.06355062	0.059261377	3.22E-07	1.05E-09	0.537230805	0.999370792	Bacteria.Firmicutes.Clostridia.Clostridiales.Christensenellaceae	DDTL
49624	ENSG00000099974	rs5751776	1.85E-11	7.06E-13	0.15318692	0.161635961	1.289808817	-1.223914925	-0.111856774	0.083493581	0.159008015	0.13732607	0.077395215	0.058976704	3.11E-08	1.60E-10	0.878984333	0.83309498	Bacteria.Firmicutes.Clostridia.Clostridiales.Lachnospiraceae.Blautia	DDTL
49625	ENSG00000099974	rs5751776	4.93E-13	1.28E-15	0.445420593	0.549052133	1.171893433	-1.12063397	-0.04424526	0.028900355	0.130191925	0.106810823	0.057630378	0.047981185	9.22E-11	9.34E-14	0.915505146	0.987424055	Bacteria.Proteobacteria.Gammaproteobacteria.Pasteurellales.Pasteurellaceae	DDTL
49626	ENSG00000099974	rs5751776	1.68E-13	2.56E-15	0.819330685	0.837370995	1.139168611	-1.103385185	-0.012711253	0.009183455	0.122920016	0.106970366	0.055427206	0.044562142	2.75E-11	1.04E-13	0.996960949	0.915713925	Bacteria.Bacteroidetes.Bacteroidia.Bacteroidales.Rikenellaceae	DDTL
49627	ENSG00000099974	rs5751776	5.81E-13	1.17E-15	0.782035589	0.888786754	1.148606333	-1.104537079	-0.025287224	0.010564143	0.128181513	0.10504726	0.091021574	0.075249052	1.74E-10	7.17E-14	0.817879433	0.917221068	Bacteria.Actinobacteria.Actinobacteria	DDTL
49628	ENSG00000099974	rs5751776	2.28E-05	1.83E-05	0.169883891	0.221352632	0.912737301	-0.901127512	-0.096045701	0.080830814	0.199941951	0.194826415	0.069198416	0.065461015	0.001241549	0.000389061	0.998896274	0.99087052	Bacteria.Proteobacteria.Deltaproteobacteria.Desulfovibrionales.Desulfovibrionaceae.Desulfovibrio	DDTL
49629	ENSG00000099974	rs5751776	1.63E-13	1.78E-15	0.328242552	0.117317236	1.112806792	-1.070450139	-0.047682724	0.066312686	0.11997606	0.102852816	0.048405439	0.041779292	3.69E-11	8.83E-14	0.722060872	0.779251051	Bacteria.Firmicutes.Negativicutes.Selenomonadales.Veillonellaceae.Dialister	DDTL
49630	ENSG00000099974	rs5751776	1.33E-08	1.17E-10	0.274621933	0.581577596	1.025309847	-1.046494852	0.061628825	-0.027540367	0.157836296	0.136624722	0.05593587	0.049724752	1.37E-06	4.49E-09	0.637321505	0.940799143	Bacteria.Firmicutes.Clostridia.Clostridiales.Lachnospiraceae.Lachnoclostridium	DDTL
49631	ENSG00000099974	rs5751776	4.38E-08	5.09E-11	0.657496776	0.878403571	1.205912161	-1.122639495	0.031562072	-0.007651486	0.194520059	0.142755614	0.070859244	0.049815419	7.40E-06	5.30E-09	0.862592569	0.995071635	Bacteria.Firmicutes.Erysipelotrichia.Erysipelotrichales.Erysipelotrichaceae.Clostridium_innocuum_group	DDTL
49632	ENSG00000099974	rs5751776	1.68E-13	2.55E-15	0.82539868	0.838732757	1.139101409	-1.103450877	-0.012290992	0.009107491	0.122909961	0.106963331	0.055490176	0.044572093	2.76E-11	1.05E-13	0.999305472	0.900162566	Bacteria.Bacteroidetes.Bacteroidia.Bacteroidales.Rikenellaceae.Alistipes	DDTL
49633	ENSG00000099974	rs5751776	0.019279577	0.009826758	0.861882671	0.95169165	1.219166841	-1.076858873	-0.015735114	-0.004310583	0.508032773	0.404811327	0.090085341	0.07087805	0.669854581	0.213373275	0.997675757	0.949329469	Bacteria.Bacteroidetes	DDTL
49634	ENSG00000099974	rs5751776	1.24E-13	7.65E-16	0.610478445	0.712805027	1.136104563	-1.099040915	0.027759443	-0.016750199	0.121597992	0.103468811	0.054231692	0.045307082	4.30E-11	4.22E-14	0.995339941	0.95533137	Bacteria.Proteobacteria.Deltaproteobacteria.Desulfovibrionales.Desulfovibrionaceae.Bilophila	DDTL
49635	ENSG00000099974	rs5751776	5.68E-07	7.50E-07	0.938588075	0.569354204	1.133334448	-1.00360482	-0.005161056	-0.031980034	0.204243567	0.183238862	0.066729241	0.055917749	0.00011272	2.52E-05	0.9994853	0.999502343	Bacteria.Firmicutes.Clostridia.Clostridiales.Lachnospiraceae.Ruminococcus_gnavus_group	DDTL
49636	ENSG00000099974	rs5751776	3.13E-12	4.50E-14	0.121979299	0.075135013	1.279875408	-1.245872637	0.066244526	-0.065466488	0.149751713	0.129852967	0.042275761	0.036196862	4.10E-09	9.46E-12	0.86527713	0.998607976	Bacteria.Firmicutes.Clostridia.Clostridiales.Lachnospiraceae.Tyzzerella_4	DDTL
49637	ENSG00000099974	rs5751776	3.97E-07	2.59E-07	0.989108006	0.896028362	1.138160851	-1.122696709	-0.000979823	-0.008904469	0.20177723	0.195241514	0.071498411	0.067873384	5.22E-05	6.77E-06	0.999985325	0.999758873	Bacteria.Firmicutes.Clostridia.Clostridiales.Ruminococcaceae.Ruminococcaceae_UCG_014	DDTL
49638	ENSG00000099974	rs5751776	1.45E-10	6.48E-14	0.394739858	0.765546992	1.068787287	-1.076015351	-0.047199403	0.013204944	0.140492475	0.11322032	0.05509229	0.044096325	1.85E-08	4.68E-12	0.6916883	0.996121245	Bacteria.Firmicutes.Negativicutes.Selenomonadales.Acidaminococcaceae.Phascolarctobacterium	DDTL
49639	ENSG00000099974	rs5751776	7.94E-11	3.54E-12	0.848244881	0.252013389	1.117241258	-1.030246748	0.007743696	-0.039447082	0.144060633	0.120974246	0.040305944	0.034131105	2.46E-08	1.96E-10	0.997282517	0.999171204	Bacteria.Proteobacteria.Gammaproteobacteria.Enterobacteriales.Enterobacteriaceae	DDTL
49640	ENSG00000099974	rs5751776	3.19E-12	2.71E-14	0.53104627	0.753165687	1.111181683	-1.084243603	0.046352194	-0.018753246	0.130084741	0.111534728	0.073600637	0.059383195	3.67E-10	1.20E-12	0.728344423	0.979583885	Bacteria.Firmicutes.Clostridia.Clostridiales.Lachnospiraceae.Dorea	DDTL
49641	ENSG00000099974	rs5751776	3.75E-06	7.79E-06	0.290697492	0.197029934	0.969049939	-0.899726418	-0.078112962	0.088109736	0.191702884	0.185174697	0.073327309	0.067598968	0.000457931	0.000214657	0.997947728	0.9977362	Bacteria.Actinobacteria.Actinobacteria.Micrococcales	DDTL
49642	ENSG00000099974	rs5751776	2.27E-06	3.03E-08	0.157430153	0.072612164	0.939889698	-0.914897044	-0.171306404	0.177756296	0.181186612	0.1454181	0.119772359	0.097406215	7.95E-05	5.82E-07	0.999739884	0.859864217	Bacteria.Actinobacteria.Coriobacteriia.Coriobacteriales.Coriobacteriaceae	DDTL
49643	ENSG00000099974	rs5751776	5.33E-10	2.77E-12	0.987857636	0.764692232	1.141816428	-1.083616202	0.001300833	-0.023702178	0.156631907	0.126341303	0.085147299	0.078854161	9.78E-08	1.92E-10	0.996111668	0.993308085	Bacteria.Firmicutes.Bacilli.Lactobacillales.Streptococcaceae	DDTL
49644	ENSG00000099974	rs5751776	2.98E-09	9.25E-11	0.962895667	0.93983217	1.130200152	-1.092297301	0.003092165	-0.004250754	0.164588823	0.141525739	0.066213642	0.056098278	4.17E-07	5.17E-09	0.688739016	0.974591286	Bacteria.Firmicutes.Clostridia.Clostridiales.Lachnospiraceae.Anaerostipes	DDTL
49645	ENSG00000099974	rs5751776	0.00452078	0.005389341	0.71436399	0.309450838	1.012535863	-0.83029842	0.028070181	-0.066541218	0.344215795	0.288360411	0.076360168	0.064957241	0.236139015	0.10559623	0.999330493	0.996754281	Bacteria.Proteobacteria	DDTL
49646	ENSG00000099974	rs5751776	1.65E-12	3.14E-14	0.749377664	0.397486199	1.167322519	-1.148436431	0.020310982	-0.052857439	0.134110736	0.118588952	0.063310021	0.062058261	2.79E-10	1.47E-12	0.957457667	0.99223971	Bacteria.Actinobacteria.Actinobacteria.Bifidobacteriales.Bifidobacteriaceae	DDTL
49647	ENSG00000099974	rs5751776	2.50E-07	3.66E-08	0.904396556	0.570484359	1.156127456	-1.033679935	-0.006320577	-0.025459168	0.200746334	0.165525955	0.052418608	0.044646815	7.82E-05	3.04E-06	0.996566686	0.997858307	Bacteria.Proteobacteria.Gammaproteobacteria	DDTL
49648	ENSG00000099974	rs5751776	3.54E-14	9.12E-15	0.012700036	0.116613417	1.303632393	-1.20896027	0.136172245	-0.077902044	0.135025542	0.120965646	0.053129323	0.048984909	5.65E-11	5.70E-13	0.193456275	0.802262423	Bacteria.Firmicutes.Clostridia.Clostridiales.Peptostreptococcaceae.Intestinibacter	DDTL
49649	ENSG00000099974	rs5751776	7.07E-08	8.03E-08	0.616976443	0.18212309	1.058803311	-0.93556843	0.03587087	-0.080915371	0.174164275	0.154706777	0.071377167	0.059996392	1.48E-05	3.40E-06	0.99759175	0.986746924	Bacteria.Firmicutes.Clostridia.Clostridiales.Lachnospiraceae.Lachnospiraceae_UCG_008	DDTL
49650	ENSG00000099974	rs5751776	2.51E-09	5.68E-10	0.122674892	0.275056907	1.387803769	-1.24510838	0.132952869	-0.077339666	0.200859774	0.171175155	0.085008549	0.070259657	2.90E-06	1.91E-07	0.998891856	0.999590371	Bacteria.Firmicutes.Bacilli.Bacillales.Staphylococcaceae.Staphylococcus	DDTL
49651	ENSG00000099974	rs5751776	0.000108518	1.20E-05	0.189245439	0.383834947	0.89674685	-0.951877285	-0.108329335	0.065887753	0.217539455	0.200745875	0.081652344	0.075147386	0.008292468	0.000640847	0.721132348	0.919745892	Bacteria.Firmicutes.Clostridia.Clostridiales.Ruminococcaceae.Anaerotruncus	DDTL
49652	ENSG00000099974	rs5751776	6.48E-12	1.91E-13	0.605562117	0.64947133	1.108364316	-1.077203989	-0.033843736	0.024095609	0.132449174	0.116639855	0.065216532	0.05277029	1.90E-09	8.28E-12	0.990263512	0.935449612	Bacteria.Proteobacteria.Gammaproteobacteria.Pseudomonadales	DDTL
49653	ENSG00000099974	rs5751776	4.38E-11	2.82E-12	0.336007298	0.176760749	1.067294022	-1.016806221	0.045949744	-0.054240171	0.135082803	0.118614682	0.04740693	0.039717908	9.82E-09	1.11E-10	0.682730293	0.891189038	Bacteria.Proteobacteria.Betaproteobacteria.Burkholderiales.Alcaligenaceae	DDTL
49654	ENSG00000099974	rs5751776	0.011697241	0.023980871	0.577266017	0.853265743	1.426058768	-1.012998485	-0.058662182	-0.015138981	0.549662606	0.438228137	0.104715746	0.081528038	0.879426203	0.456929689	0.999826541	0.999832315	Bacteria.Firmicutes.Clostridia.Clostridiales.Lachnospiraceae	DDTL
49655	ENSG00000099974	rs5751776	1.66E-10	8.29E-11	0.223825833	0.303418654	1.052171166	-1.028021526	-0.088890167	0.064195988	0.138910771	0.132735812	0.072378321	0.061884877	3.28E-08	2.90E-09	0.945687051	0.8458603	Bacteria.Firmicutes.Bacilli.Lactobacillales.Carnobacteriaceae.Granulicatella	DDTL
49656	ENSG00000099974	rs5751776	7.63E-07	8.08E-09	0.567597398	0.575828696	1.050198027	-1.031760344	-0.039352873	0.032504961	0.19190741	0.155846045	0.06849666	0.057804561	4.84E-05	2.67E-07	0.852816532	0.992480232	Bacteria.Firmicutes.Clostridia.Clostridiales.Ruminococcaceae.Ruminococcus_2	DDTL
49657	ENSG00000099974	rs5751776	5.75E-10	4.89E-13	0.689297553	0.676880734	1.10026034	-1.074190489	-0.020823792	0.016146164	0.151319518	0.119314325	0.05185238	0.038570845	4.86E-08	2.74E-11	0.955858825	0.969939639	Bacteria.Firmicutes.Clostridia.Clostridiales.Lachnospiraceae.Tyzzerella	DDTL
49658	ENSG00000099974	rs5751776	8.66E-07	3.57E-08	0.649618977	0.676027154	1.222329138	-1.165408273	0.041061434	-0.030782284	0.224702078	0.18643597	0.089966762	0.073328766	0.000162506	3.73E-06	0.99032513	0.90509952	Bacteria.Firmicutes.Clostridia.Clostridiales.Ruminococcaceae.Ruminococcaceae_UCG_013	DDTL
49659	ENSG00000099974	rs5751776	3.53E-13	1.28E-14	0.047245941	0.092103145	1.298037033	-1.222847228	0.093205811	-0.071591512	0.142895687	0.12339722	0.046085083	0.041875244	6.57E-10	3.23E-12	0.935426336	0.99999132	Bacteria.Firmicutes.Clostridia.Clostridiales.Clostridiaceae_1	DDTL
49660	ENSG00000099974	rs5751776	1.61E-06	1.77E-08	0.130142019	0.050448057	0.935096231	-0.909996216	-0.182482087	0.196624724	0.177148568	0.141618126	0.11904004	0.098651223	5.61E-05	3.43E-07	0.999005033	0.870684181	Bacteria.Actinobacteria.Coriobacteriia.Coriobacteriales	DDTL
49661	ENSG00000099974	rs5751776	1.89E-10	1.48E-12	0.808252549	0.869127993	1.168335221	-1.096181885	-0.021010047	-0.013188784	0.154888491	0.125565336	0.086222773	0.079729795	4.05E-08	1.03E-10	0.976314705	0.992584463	Bacteria.Firmicutes.Bacilli.Lactobacillales.Streptococcaceae.Streptococcus	DDTL
49662	ENSG00000099974	rs5751776	4.90E-11	4.35E-12	0.661237818	0.763354465	1.170604965	-1.074003697	-0.025055099	-0.014021776	0.148680987	0.126863423	0.056914876	0.046376743	1.92E-08	3.40E-10	0.944398875	0.997216401	Bacteria.Firmicutes.Clostridia.Clostridiales.Ruminococcaceae.Subdoligranulum	DDTL
49663	ENSG00000099974	rs5751776	5.24E-15	2.52E-16	0.009185641	0.094347949	1.172583511	-1.104700416	0.153621153	-0.079945469	0.115710051	0.101281902	0.057207643	0.047090499	3.44E-12	2.02E-14	0.126999193	0.839586635	Bacteria.Firmicutes.Clostridia.Clostridiales.Lachnospiraceae.Lachnospira	DDTL
49664	ENSG00000099974	rs5751776	1.23E-11	1.16E-14	0.535529123	0.922301256	1.096279786	-1.08710347	-0.03306724	0.004266438	0.133507692	0.109444495	0.053085882	0.043572965	2.37E-09	7.41E-13	0.899948514	0.990319722	Bacteria.Firmicutes.Negativicutes.Selenomonadales.Acidaminococcaceae	DDTL
49665	ENSG00000099974	rs5751776	5.51E-10	1.22E-09	0.331128751	0.037346682	1.036507726	-0.917786665	-0.059434509	0.119324209	0.142347296	0.129500921	0.060699159	0.056138383	7.81E-08	3.14E-08	0.979221309	0.998719086	Bacteria.Firmicutes.Bacilli.Bacillales.Family_XI.Gemella	DDTL
49666	ENSG00000099974	rs5751776	1.14E-13	9.27E-16	0.503552228	0.491113515	1.147798014	-1.112668722	-0.041492334	0.032884334	0.122587138	0.105238062	0.061684575	0.04748898	2.94E-11	4.51E-14	0.761503353	0.903004347	Bacteria.Firmicutes.Clostridia.Clostridiales.Lachnospiraceae.Lachnospiraceae_NK4A136_group	DDTL
49667	ENSG00000099974	rs5751776	0.020947839	0.028753793	0.864573258	0.824005537	1.212774584	-1.004654376	-0.017327443	-0.01969155	0.512479949	0.449199694	0.101192758	0.088185924	0.61054368	0.272558454	0.999135888	0.997708097	Bacteria.Firmicutes.Clostridia.Clostridiales.Ruminococcaceae	DDTL
49668	ENSG00000099974	rs5751776	3.54E-12	8.61E-14	0.065141968	0.109678194	1.324060823	-1.24096932	0.095118631	-0.072705253	0.155469112	0.131553358	0.050701972	0.044828801	3.40E-09	1.50E-11	0.99714486	0.996602117	Bacteria.Firmicutes.Clostridia.Clostridiales.Clostridiaceae_1.Clostridium_sensu_stricto_1	DDTL
49669	ENSG00000099974	rs5751776	3.07E-07	9.17E-09	0.878926574	0.797951893	1.158613467	-1.132804658	-0.014313452	0.022866371	0.203008183	0.171920307	0.09359428	0.088956795	2.85E-05	5.35E-07	0.970737021	0.933837527	Bacteria.Firmicutes.Bacilli	DDTL
49670	ENSG00000099974	rs5751776	1.04E-09	5.13E-10	0.378600738	0.072777126	1.271606101	-1.409984221	0.054266911	-0.119732411	0.178482712	0.193177802	0.061212772	0.065649303	1.73E-06	1.38E-07	0.997594253	0.968019235	Bacteria.Firmicutes.Erysipelotrichia.Erysipelotrichales.Erysipelotrichaceae.Faecalitalea	DDTL
49671	ENSG00000099974	rs5751776	4.12E-10	1.47E-12	0.22014997	0.229169871	1.289008897	-1.215822166	-0.09229122	0.075162439	0.17530648	0.139226718	0.074545522	0.06191703	2.23E-07	2.86E-10	0.713993412	0.857593755	Bacteria.Firmicutes.Negativicutes.Selenomonadales.Veillonellaceae	DDTL
49672	ENSG00000099974	rs5751776	1.96E-13	6.81E-15	0.370225554	0.55625008	1.165873895	-1.120303661	-0.045011829	0.027244505	0.126322323	0.111275669	0.049885291	0.046061547	5.36E-11	3.09E-13	0.966132568	0.97562022	Bacteria.Bacteroidetes.Bacteroidia.Bacteroidales.Porphyromonadaceae	DDTL
49673	ENSG00000099974	rs5751776	3.88E-12	7.22E-15	0.10049516	0.325223974	1.067020138	-1.068690963	0.080343137	-0.039924049	0.125619739	0.106307121	0.048220704	0.040275183	6.68E-10	7.94E-13	0.553076337	0.8121013	Bacteria.Firmicutes.Clostridia.Clostridiales.Lachnospiraceae.Roseburia	DDTL
49674	ENSG00000099974	rs5751776	7.60E-09	2.13E-08	0.290223933	0.899333609	1.269447423	-1.104308708	0.079209374	-0.007957695	0.191307899	0.173094165	0.074282957	0.062659732	1.94E-06	8.34E-07	0.621650511	0.998431627	Bacteria.Firmicutes.Clostridia.Clostridiales.Ruminococcaceae.Ruminococcus_1	DDTL
49675	ENSG00000099974	rs5751776	1.18E-13	5.84E-16	0.659996792	0.410087926	1.139440403	-1.103312072	-0.021758823	0.038126224	0.121798612	0.103197622	0.049234366	0.045985639	5.04E-11	3.82E-14	0.998277807	0.999325446	Bacteria.Bacteroidetes.Bacteroidia.Bacteroidales.Porphyromonadaceae.Parabacteroides	DDTL
49676	ENSG00000099974	rs5751776	2.67E-08	9.07E-12	0.274679667	0.212638445	1.021491856	-1.016224217	-0.064529149	0.05268507	0.16153581	0.122644069	0.058575389	0.041856516	1.79E-06	5.52E-10	0.959597159	0.99789802	Bacteria.Verrucomicrobia	DDTL
49677	ENSG00000099974	rs5751776	3.86E-12	3.99E-14	0.447230473	0.406022323	1.185240453	-1.14996569	-0.076813079	0.077762101	0.139523065	0.119478937	0.100451498	0.092977963	1.94E-09	3.53E-12	0.783805135	0.944653669	Bacteria.Actinobacteria	DDTL
49678	ENSG00000099974	rs5751776	2.26E-09	1.10E-10	0.412649313	0.261363738	1.053145933	-1.00692374	0.045158487	-0.05122849	0.151855029	0.131185496	0.054768207	0.045213714	2.46E-07	4.07E-09	0.688826476	0.986443695	Bacteria.Proteobacteria.Betaproteobacteria.Burkholderiales	DDTL
49679	ENSG00000099974	rs5751776	2.64E-08	1.36E-11	0.154582312	0.204156265	0.994615039	-1.004985808	-0.091308889	0.069783348	0.157228137	0.122769617	0.063395784	0.054403943	3.35E-06	1.54E-09	0.604187293	0.882759276	Bacteria.Bacteroidetes.Bacteroidia.Bacteroidales.Porphyromonadaceae.Odoribacter	DDTL
49680	ENSG00000099974	rs5751776	1.33E-07	3.76E-10	0.94247112	0.84967067	1.14765163	-1.120394815	-0.006542531	0.012346547	0.193877526	0.151910736	0.090311706	0.064880926	1.89E-05	3.44E-08	0.963732135	0.872345891	Bacteria.Firmicutes.Erysipelotrichia.Erysipelotrichales.Erysipelotrichaceae	DDTL
49681	ENSG00000099984	rs62241104	0.008396763	0.005166748	0.922051649	0.957992177	1.126423526	-0.683203666	0.01433887	0.004276236	0.414338755	0.23604492	0.145971836	0.080871554	0.024298323	0.005099331	0.999492402	0.999741582	Bacteria.Proteobacteria.Gammaproteobacteria.Enterobacteriales.Enterobacteriaceae.Escherichia_Shigella	GSTT2
49682	ENSG00000099984	rs62241104	0.048801598	0.031349727	0.62098296	0.579253938	1.420360533	-0.839596569	0.149941736	-0.093222593	0.70734705	0.381592647	0.301794932	0.16728308	0.168300103	0.051254246	0.99792254	0.986607256	Bacteria.Firmicutes.Clostridia.Clostridiales.Family_XIII.Family_XIII_AD3011_group	GSTT2
49683	ENSG00000099984	rs62241104	0.0037741	0.002378182	0.363334749	0.415957631	1.109866864	-0.659151704	-0.153319731	0.08060343	0.369385013	0.208431255	0.167478606	0.098454762	0.007904589	0.002180942	0.984086407	0.997201293	Bacteria.Firmicutes.Clostridia.Clostridiales.Lachnospiraceae.Coprococcus_1	GSTT2
49684	ENSG00000099984	rs62241104	0.143954943	0.073268953	0.661473247	0.879182136	0.897337632	-0.606003458	-0.10948045	0.021134246	0.606695252	0.332856406	0.248879267	0.138489432	0.270108888	0.083896488	0.99991226	0.999177825	Bacteria.Actinobacteria.Coriobacteriia.Coriobacteriales.Coriobacteriaceae.Collinsella	GSTT2
49685	ENSG00000099984	rs62241104	0.001697392	0.001216028	0.281091502	0.514738313	1.515084414	-0.853937505	0.163610866	-0.055341096	0.462654284	0.252370562	0.150528664	0.084481997	0.005679909	0.001400684	0.886764336	0.871161808	Bacteria.Proteobacteria.Betaproteobacteria.Burkholderiales.Alcaligenaceae.Parasutterella	GSTT2
49686	ENSG00000099984	rs62241104	0.083648713	0.092267508	0.936421684	0.957372195	1.181299639	-0.652571734	-0.012130373	-0.004636167	0.67238734	0.381898763	0.151482977	0.086402106	0.255664065	0.144844182	0.993775351	0.940933325	Bacteria.Firmicutes.Clostridia.Clostridiales.Ruminococcaceae.Faecalibacterium	GSTT2
49687	ENSG00000099984	rs62241104	0.001996213	0.001354088	0.242395745	0.230068073	1.428640926	-0.843569592	-0.204057934	0.120861323	0.44353333	0.251903883	0.172965701	0.099757005	0.013170145	0.003159052	0.410287493	0.910741855	Bacteria.Firmicutes.Clostridia.Clostridiales.Lachnospiraceae.Anaerostipes	GSTT2
49688	ENSG00000099984	rs62241104	0.120024872	0.141057696	0.612526463	0.731854614	1.621353977	-0.846745707	-0.101557728	0.037645272	1.029185742	0.568280973	0.199552535	0.109390578	0.711759344	0.375897332	0.999973618	0.994138314	Bacteria.Bacteroidetes.Bacteroidia.Bacteroidales.Bacteroidaceae.Bacteroides	GSTT2
49689	ENSG00000099984	rs62241104	0.003201277	0.002136488	0.826428992	0.801272993	1.135554821	-0.67194964	0.050666828	-0.032470633	0.370921306	0.210089968	0.230126195	0.128478606	0.007820583	0.002129958	0.999670759	0.996530704	Bacteria.Firmicutes.Clostridia.Clostridiales.Ruminococcaceae.Flavonifractor	GSTT2
49690	ENSG00000099984	rs62241104	0.182025038	0.139036124	0.255967407	0.262748042	0.706550521	-0.436355643	-0.172579146	0.094473833	0.523767504	0.291338635	0.150583248	0.083626238	0.211930038	0.087512536	0.86527713	0.998607976	Bacteria.Firmicutes.Clostridia.Clostridiales.Lachnospiraceae.Tyzzerella_4	GSTT2
49691	ENSG00000099984	rs62241104	0.559191274	0.575259887	0.318643444	0.301837927	-1.634696801	0.810832455	0.530345264	-0.284166276	2.784506855	1.439776948	0.527728569	0.27303453	0.954184916	0.744703693	0.999826541	0.999832315	Bacteria.Firmicutes.Clostridia.Clostridiales.Lachnospiraceae	GSTT2
49692	ENSG00000099984	rs62241104	0.001899404	0.001037612	0.331579593	0.240288303	1.294841632	-0.777538156	-0.166592932	0.116231818	0.399942482	0.226372767	0.170297573	0.098076715	0.00660663	0.001397752	0.999694213	0.863959089	Bacteria.Firmicutes.Clostridia.Clostridiales.Lachnospiraceaencultured	GSTT2
49693	ENSG00000099984	rs62241104	0.027893402	0.028509703	0.886531698	0.888447857	1.188977211	-0.702097549	0.024775944	-0.014778535	0.528619406	0.313422025	0.172949519	0.104946484	0.093972411	0.043994908	0.997329664	0.92426646	Bacteria.Firmicutes.Negativicutes.Selenomonadales.Veillonellaceae.Megasphaera	GSTT2
49694	ENSG00000099984	rs62241104	0.034008769	0.055686487	0.507135956	0.835039443	1.62429595	-0.795239627	0.195312514	-0.033851001	0.750009546	0.408149677	0.292824351	0.161904326	0.144644217	0.082954065	0.998891856	0.999590371	Bacteria.Firmicutes.Bacilli.Bacillales.Staphylococcaceae.Staphylococcus	GSTT2
49695	ENSG00000099984	rs62241104	0.253873105	0.137528849	0.398628489	0.65798093	0.67694905	-0.492724019	-0.18643622	0.059145074	0.588045253	0.327697023	0.219422453	0.132986253	0.315873655	0.098834773	0.815248961	0.983651864	Bacteria.Firmicutes.Clostridia.Clostridiales.Lachnospiraceae.Lachnospiraceae_ND3007_group	GSTT2
49696	ENSG00000099984	rs62241104	0.436539172	0.339885462	0.275601741	0.319838662	0.521970578	-0.355515148	-0.237645531	0.120384191	0.666729106	0.369767025	0.216137844	0.120088729	0.385901468	0.237545171	0.999878354	0.970850445	Bacteria.Bacteroidetes.Bacteroidia.Bacteroidales.Porphyromonadaceae.Barnesiella	GSTT2
49697	ENSG00000099984	rs62241104	0.005506735	0.007065916	0.872972343	0.979525688	1.146589156	-0.652252142	0.025323315	0.002439474	0.399272732	0.234466461	0.157761818	0.094690808	0.021151808	0.008937991	0.955916619	0.998819627	Bacteria.Firmicutes.Clostridia.Clostridiales.Ruminococcaceae.Ruminococcaceae_UCG_003	GSTT2
49698	ENSG00000099984	rs62241104	0.002977403	0.001986195	0.711142259	0.709663507	1.155129914	-0.680053961	-0.099328524	0.055253866	0.374281139	0.211018633	0.267050304	0.147760001	0.007163247	0.001651438	0.999276643	0.988728768	Bacteria.Firmicutes.Clostridia.Clostridiales.Ruminococcaceae.Ruminiclostridium_5	GSTT2
49699	ENSG00000099984	rs62241104	0.025698845	0.022497361	0.446933948	0.662774049	1.76863817	-0.942695437	0.190467267	-0.057463894	0.774644389	0.40327339	0.248918337	0.131169374	0.053995858	0.021541846	0.979476281	0.998439902	Bacteria.Verrucomicrobia.Verrucomicrobiae.Verrucomicrobiales.Verrucomicrobiaceae.Akkermansia	GSTT2
49700	ENSG00000099984	rs62241104	0.021738737	0.014781443	0.57386887	0.631311116	1.009338516	-0.609886895	-0.07999738	0.039317632	0.42922892	0.243520072	0.141532777	0.081544583	0.056563859	0.022051288	0.717498996	0.906217772	Bacteria.Firmicutes.Clostridia.Clostridiales.Lachnospiraceae.Lachnospiraceae_UCG_010	GSTT2
49701	ENSG00000099984	rs62241104	0.04228568	0.070341758	0.786660788	0.378242038	1.072871619	-0.526508231	0.067575898	-0.123101147	0.51792057	0.286153235	0.248651735	0.138752356	0.105896718	0.05217814	0.99152666	0.973447285	Bacteria.Firmicutes.Bacilli.Lactobacillales	GSTT2
49702	ENSG00000099984	rs62241104	0.001597129	0.001328834	0.144371614	0.185242913	1.635601048	-0.91819444	0.3598799	-0.175551778	0.496418505	0.273687683	0.243574004	0.131109127	0.009021828	0.002259715	0.838124876	0.846484147	Bacteria.Proteobacteria.Gammaproteobacteria.Pseudomonadales.Pseudomonadaceae.Pseudomonas	GSTT2
49703	ENSG00000099984	rs62241104	0.003518995	0.002549989	0.542510991	0.672806578	1.274282057	-0.731894473	-0.13560045	0.051494039	0.420712532	0.233168063	0.221480375	0.121385396	0.011828304	0.00235281	0.977260763	0.976466776	Bacteria.Firmicutes.Negativicutes.Selenomonadales.Veillonellaceae.Veillonella	GSTT2
49704	ENSG00000099984	rs62241104	0.007370193	0.004228907	0.632031061	0.587930924	1.250517232	-0.734931083	-0.120344662	0.073804827	0.452023628	0.247870281	0.250122765	0.135535238	0.016603025	0.004189605	0.92078388	0.943411405	Bacteria.Firmicutes.Clostridia.Clostridiales.Lachnospiraceae.Fusicatenibacter	GSTT2
49705	ENSG00000099984	rs62241104	0.010734801	0.007025958	0.917925561	0.982362838	1.167698694	-0.683065143	-0.017745196	0.00210674	0.444508746	0.245360876	0.171536573	0.094932708	0.0198053	0.004488108	0.999296249	0.981833229	Bacteria.Bacteroidetes.Bacteroidia.Bacteroidales.Porphyromonadaceae	GSTT2
49706	ENSG00000099984	rs62241104	0.001564737	0.000982781	0.185577364	0.10402911	1.294520004	-0.754878382	-0.21836455	0.157886973	0.392097034	0.218668723	0.163209229	0.095762966	0.004678754	0.00104576	0.997604342	0.996621608	Bacteria.Proteobacteria.Deltaproteobacteria	GSTT2
49707	ENSG00000099984	rs62241104	0.005796869	0.002145169	0.898590177	0.556830838	1.161255152	-0.759808965	0.015411596	-0.042617346	0.406981645	0.237660579	0.12045802	0.072158379	0.03506338	0.00624958	0.88156284	0.947181001	Bacteria.Bacteroidetes.Bacteroidia.Bacteroidales.Prevotellaceae.Prevotella_9	GSTT2
49708	ENSG00000099984	rs62241104	0.647951347	0.641759811	0.43771374	0.40444696	-1.651637966	0.863845556	0.468173509	-0.258705543	3.600381285	1.848098304	0.599553802	0.308285617	0.997454612	0.86734624	0.997650199	0.999159905	Bacteria.Firmicutes.Clostridia.Clostridiales	GSTT2
49709	ENSG00000099984	rs62241104	0.006202344	0.008928242	0.235654996	0.336535102	1.694615481	-0.918224808	0.295029505	-0.133450764	0.599005144	0.340602094	0.246474635	0.137834384	0.061275022	0.025350912	0.997947728	0.9977362	Bacteria.Actinobacteria.Actinobacteria.Micrococcales	GSTT2
49710	ENSG00000099984	rs62241104	0.003359633	0.002146541	0.601169764	0.578010926	1.203635409	-0.706832279	-0.103708175	0.062989811	0.395302314	0.221104785	0.197430777	0.11266172	0.007458532	0.002008391	0.746275623	0.972673156	Bacteria.Firmicutes.Clostridia.Clostridiales.Lachnospiraceae.Dorea	GSTT2
49711	ENSG00000099984	rs62241104	0.140278982	0.164011066	0.529087486	0.363763082	0.872396358	-0.456843869	-0.146084389	0.119792297	0.584329597	0.32455291	0.230855786	0.130972581	0.286263262	0.157956858	0.948905015	0.966332496	Bacteria.Firmicutes.Clostridia.Clostridiales.Ruminococcaceae.Ruminococcaceae_NK4A214_group	GSTT2
49712	ENSG00000099984	rs62241104	0.000754292	0.000551819	0.032467375	0.029521597	1.290520235	-0.747098306	-0.312377297	0.178732302	0.364946143	0.205583236	0.142936786	0.080310505	0.002885676	0.000667266	0.44104831	0.726805787	Bacteria.Firmicutes.Negativicutes.Selenomonadales.Veillonellaceae.Dialister	GSTT2
49713	ENSG00000099984	rs62241104	0.924715765	0.882969231	0.217695275	0.155361705	-0.100785903	0.08377013	0.359050387	-0.220309271	1.062440361	0.566834437	0.288453261	0.153254442	0.867580604	0.537834381	0.998803525	0.997226571	Bacteria.Firmicutes.Clostridia.Clostridiales.Lachnospiraceae.Eubacterium_rectale_group	GSTT2
49714	ENSG00000099984	rs62241104	0.10401745	0.09688572	0.708679516	0.573581697	0.972285476	-0.540491308	-0.08211894	0.066717934	0.589698673	0.320865754	0.218824744	0.117949898	0.167657532	0.076133993	0.870157662	0.995071635	Bacteria.Firmicutes.Erysipelotrichia.Erysipelotrichales.Erysipelotrichaceae.Clostridium_innocuum_group	GSTT2
49715	ENSG00000099984	rs62241104	0.010890973	0.009482489	0.732133189	0.697724975	1.236735943	-0.741340936	0.067567327	-0.045836108	0.471768322	0.277294777	0.196551397	0.117493009	0.064457405	0.024921527	0.890246619	0.895507627	Bacteria.Firmicutes.Clostridia.Clostridiales.Ruminococcaceae.Ruminiclostridium_9	GSTT2
49716	ENSG00000099984	rs62241104	0.531727922	0.503218113	0.230859578	0.163938651	0.439132723	-0.250995622	0.403518678	-0.250491673	0.698441977	0.37284963	0.333630153	0.177924304	0.374455563	0.296240336	0.80545687	0.759359639	Bacteria.Firmicutes.Erysipelotrichia.Erysipelotrichales	GSTT2
49717	ENSG00000099984	rs62241104	0.001376411	0.000797036	0.256377564	0.181347368	1.259617607	-0.753735286	0.150662944	-0.100849684	0.37674163	0.214203497	0.131574934	0.074642593	0.004568261	0.000963095	0.68508869	0.985377765	Bacteria.Proteobacteria.Betaproteobacteria.Burkholderiales.Alcaligenaceae.Sutterella	GSTT2
49718	ENSG00000099984	rs62241104	0.01129707	0.014565389	0.508166851	0.636937667	1.400851607	-0.773155916	0.13856716	-0.057219201	0.537210716	0.308007802	0.208255197	0.120661554	0.119953963	0.058892247	0.821762414	0.936167976	Bacteria.Firmicutes.Clostridia.Clostridiales.Ruminococcaceae.Anaerotruncus	GSTT2
49719	ENSG00000099984	rs62241104	0.528312387	0.501874135	0.229550423	0.161463832	0.441187233	-0.250945145	0.40365724	-0.251473126	0.695890172	0.371599879	0.332798122	0.177557073	0.371725738	0.291449725	0.792917082	0.759018229	Bacteria.Firmicutes.Erysipelotrichia.Erysipelotrichales.Erysipelotrichaceae	GSTT2
49720	ENSG00000099984	rs62241104	0.028415267	0.016949758	0.73659825	0.833927652	1.037894477	-0.633964628	0.050136269	-0.017342058	0.463038305	0.258667927	0.148417518	0.082380899	0.06186821	0.016698867	0.997282517	0.999171204	Bacteria.Proteobacteria.Gammaproteobacteria.Enterobacteriales.Enterobacteriaceae	GSTT2
49721	ENSG00000099984	rs62241104	0.018205981	0.042114523	0.874808848	0.904129408	1.115387104	-0.592499848	0.03199826	0.014322115	0.460409407	0.285779385	0.202295856	0.118445358	0.063486096	0.045897536	0.854633063	0.996502544	Bacteria.Firmicutes.Clostridia.Clostridiales.Family_XI	GSTT2
49722	ENSG00000099984	rs62241104	0.002169771	0.001843063	0.378868654	0.544054225	1.194355491	-0.689605536	-0.15057043	0.058933496	0.374028597	0.212346096	0.169938647	0.096628086	0.006118937	0.002014509	0.915215198	0.989428248	Bacteria.Proteobacteria.Gammaproteobacteria.Pasteurellales.Pasteurellaceae.Haemophilus	GSTT2
49723	ENSG00000099984	rs62241104	0.001131436	0.000629458	0.286243437	0.104603702	1.22844748	-0.731340706	-0.162826042	0.138181255	0.36057184	0.203545259	0.151432613	0.083952842	0.003924334	0.00063706	0.679160844	0.854805842	Bacteria.Firmicutes.Clostridia.Clostridiales.Lachnospiraceae.Lachnospiraceae_NK4A136_group	GSTT2
49724	ENSG00000099984	rs62241104	0.035519139	0.057301688	0.71528473	0.515522838	1.029119303	-0.542204988	-0.057951978	0.062357557	0.479302334	0.280160704	0.158182245	0.095371592	0.13308119	0.077121623	0.998896274	0.99087052	Bacteria.Proteobacteria.Deltaproteobacteria.Desulfovibrionales.Desulfovibrionaceae.Desulfovibrio	GSTT2
49725	ENSG00000099984	rs62241104	0.328738848	0.25056341	0.978213496	0.890112403	1.166525172	-0.757865964	-0.008011359	0.022244719	1.185430612	0.653711046	0.292235635	0.160374753	0.744314357	0.442094999	0.999330493	0.997562661	Bacteria.Proteobacteria	GSTT2
49726	ENSG00000099984	rs62241104	0.006754779	0.00499911	0.261848184	0.323771733	1.052282886	-0.625961069	-0.194442788	0.09783512	0.376054915	0.215397178	0.171789204	0.098397569	0.015411029	0.003567365	0.535565977	0.822049643	Bacteria.Firmicutes.Clostridia.Clostridiales.Peptostreptococcaceae	GSTT2
49727	ENSG00000099984	rs62241104	0.003180969	0.002221886	0.760578153	0.799920055	1.137516848	-0.670617564	-0.044219906	0.020964309	0.371297377	0.210537008	0.144506731	0.082377571	0.007590677	0.001966987	0.907613611	0.932040286	Bacteria.Fusobacteria.Fusobacteriia.Fusobacteriales.Fusobacteriaceae.Fusobacterium	GSTT2
49728	ENSG00000099984	rs62241104	0.001601411	0.001013647	0.201968776	0.112394484	1.270304268	-0.742631182	-0.202604249	0.150098304	0.385650848	0.215739528	0.157180142	0.093268572	0.004756342	0.000998761	0.998525812	0.997174658	Bacteria.Proteobacteria.Deltaproteobacteria.Desulfovibrionales.Desulfovibrionaceae	GSTT2
49729	ENSG00000099984	rs62241104	0.061895223	0.047987696	0.893579519	0.875558758	1.204299678	-0.714988846	-0.025752388	0.016655802	0.633903428	0.354740442	0.191751225	0.105939409	0.221007844	0.066380371	0.996566686	0.997858307	Bacteria.Proteobacteria.Gammaproteobacteria	GSTT2
49730	ENSG00000099984	rs62241104	0.003713485	0.002632562	0.521580299	0.558435311	1.116000097	-0.659649951	-0.108932042	0.056456706	0.370733263	0.210876807	0.169042732	0.09598191	0.009265172	0.002491718	0.99935717	0.960853802	Bacteria.Firmicutes.Erysipelotrichia.Erysipelotrichales.Erysipelotrichaceae.Erysipelotrichaceae_UCG_003	GSTT2
49731	ENSG00000099984	rs62241104	0.315205629	0.224484918	0.793535865	0.857428927	0.911789855	-0.583288565	0.079512082	-0.028614191	0.900818993	0.475623336	0.302557293	0.158647985	0.39619934	0.161588941	0.9994853	0.999502343	Bacteria.Firmicutes.Clostridia.Clostridiales.Lachnospiraceae.Ruminococcus_gnavus_group	GSTT2
49732	ENSG00000099984	rs62241104	0.002245148	0.002036695	0.398582163	0.591322425	1.191976514	-0.684754094	-0.144235042	0.05209833	0.374625664	0.213029847	0.16973784	0.096551403	0.006090796	0.00218181	0.913835298	0.987424055	Bacteria.Proteobacteria.Gammaproteobacteria.Pasteurellales.Pasteurellaceae	GSTT2
49733	ENSG00000099984	rs62241104	0.004698208	0.003252591	0.199097299	0.200862966	1.730912616	-1.001815302	0.274658548	-0.156874176	0.591155029	0.327820859	0.211707711	0.121400803	0.044667101	0.011599105	0.981084248	0.998600531	Bacteria.Firmicutes.Clostridia.Clostridiales.Ruminococcaceae.Ruminiclostridium_6	GSTT2
49734	ENSG00000099984	rs62241104	0.030615309	0.014570818	0.476836686	0.760775938	0.94398373	-0.594578255	0.154202825	-0.036671285	0.427096314	0.236880159	0.215504887	0.119940783	0.036918294	0.008914012	0.997117901	0.951675521	Bacteria.Firmicutes.Clostridia.Clostridiales.Lachnospiraceae.Eubacterium_hallii_group	GSTT2
49735	ENSG00000099984	rs62241104	0.00314104	0.002185855	0.768363114	0.804023549	1.13978462	-0.671580865	-0.042676156	0.020511702	0.371512375	0.210477578	0.144297649	0.082323789	0.007400627	0.001971432	0.903556314	0.935118747	Bacteria.Fusobacteria.Fusobacteriia.Fusobacteriales	GSTT2
49736	ENSG00000099984	rs62241104	0.009778963	0.005560499	0.423657242	0.585856647	1.022616249	-0.616726805	0.134722305	-0.051275466	0.384157053	0.215020313	0.167321602	0.093640361	0.015065816	0.003785877	0.97729231	0.892571169	Bacteria.Bacteroidetes.Bacteroidia.Bacteroidales.Rikenellaceae	GSTT2
49737	ENSG00000099984	rs62241104	0.036863917	0.011266093	0.468260552	0.907770182	0.943486347	-0.652276242	-0.203894779	0.018330913	0.442712909	0.250040777	0.279464002	0.157612013	0.077683818	0.011932431	0.999739884	0.911963834	Bacteria.Actinobacteria.Coriobacteriia.Coriobacteriales.Coriobacteriaceae	GSTT2
49738	ENSG00000099984	rs62241104	0.033569423	0.020012537	0.368033989	0.311415531	1.746264422	-1.027667156	0.221421975	-0.139769637	0.804270278	0.430915611	0.244267737	0.137002107	0.142816932	0.039502808	0.998832683	0.955062155	Bacteria.Firmicutes.Clostridia.Clostridiales.Ruminococcaceae.Eubacterium_coprostanoligenes_group	GSTT2
49739	ENSG00000099984	rs62241104	0.020429988	0.020439295	0.808528337	0.658588283	1.068497492	-0.605464049	-0.064494919	0.067044721	0.449598979	0.254784864	0.265068575	0.151035231	0.046813862	0.01475861	0.999672451	0.998587032	Bacteria.Firmicutes.Clostridia.Clostridiales.Ruminococcaceae.Butyricicoccus	GSTT2
49740	ENSG00000099984	rs62241104	0.013336315	0.006838018	0.512476885	0.391065283	1.370811713	-0.841999845	0.173433071	-0.132987007	0.538785899	0.301384525	0.263334721	0.154018267	0.062454165	0.012988765	0.998820086	0.961415255	Bacteria.Firmicutes.Clostridia.Clostridiales.Family_XIII	GSTT2
49741	ENSG00000099984	rs62241104	0.014282489	0.010536578	0.478140004	0.559896895	1.480587902	-0.830451072	0.152311705	-0.068705451	0.588050598	0.315285318	0.213495325	0.117242399	0.060460853	0.014992578	0.996596763	0.999791394	Bacteria.Firmicutes.Clostridia.Clostridiales.Ruminococcaceae.Ruminococcaceae_UCG_005	GSTT2
49742	ENSG00000099984	rs62241104	0.102211912	0.054860795	0.44022277	0.773943969	0.793500571	-0.506570579	-0.153689828	0.032113527	0.478696691	0.259087994	0.197905674	0.111343412	0.086319721	0.024456043	0.939880121	0.998755611	Bacteria.Actinobacteria.Actinobacteria.Bifidobacteriales.Bifidobacteriaceae	GSTT2
49743	ENSG00000099984	rs62241104	0.004681957	0.002980731	0.828893328	0.810160387	1.119292367	-0.660870473	-0.030903029	0.020461713	0.382110199	0.214159404	0.142414759	0.084833442	0.010662542	0.002631001	0.92697622	0.970927548	Bacteria.Firmicutes.Clostridia.Clostridiales.Ruminococcaceae.Ruminococcaceae_UCG_002	GSTT2
49744	ENSG00000099984	rs62241104	0.030570695	0.018914534	0.098766765	0.174365872	0.874941128	-0.544680447	-0.253678746	0.120084932	0.395748752	0.22625181	0.151462617	0.087440152	0.045931125	0.009176438	0.325980018	0.852942995	Bacteria.Firmicutes.Clostridia.Clostridiales.Peptostreptococcaceae.Intestinibacter	GSTT2
49745	ENSG00000099984	rs62241104	0.000779729	0.000905599	0.10236584	0.204361523	1.351335746	-0.76087439	0.231430343	-0.104792235	0.383279117	0.218751818	0.139679396	0.081734827	0.004583518	0.001675707	0.541780178	0.970562572	Bacteria.Firmicutes.Negativicutes.Selenomonadales.Acidaminococcaceae.Phascolarctobacterium	GSTT2
49746	ENSG00000099984	rs62241104	0.003484248	0.003171285	0.229966286	0.258176848	1.589975979	-0.920579741	0.218341962	-0.12116807	0.524347788	0.300384305	0.180176167	0.106221775	0.034864179	0.008064444	0.999985325	0.999758873	Bacteria.Firmicutes.Clostridia.Clostridiales.Ruminococcaceae.Ruminococcaceae_UCG_014	GSTT2
49747	ENSG00000099984	rs62241104	0.006290039	0.01172541	0.474659036	0.597634422	1.322464377	-0.760077444	0.101430709	-0.048870163	0.468296315	0.293068902	0.14105305	0.092136389	0.042769203	0.023695662	0.981446852	0.93087151	Bacteria.Proteobacteria.Gammaproteobacteria.Enterobacteriales.Enterobacteriaceae.Citrobacter	GSTT2
49748	ENSG00000099984	rs62241104	0.001632529	0.001153579	0.203559704	0.232948901	1.463573548	-0.837227128	0.318832307	-0.162064081	0.445180438	0.246192988	0.248233746	0.134602706	0.005519478	0.001124067	0.959085903	0.935449612	Bacteria.Proteobacteria.Gammaproteobacteria.Pseudomonadales	GSTT2
49749	ENSG00000099984	rs62241104	0.007126492	0.004670491	0.695973597	0.657504101	1.232129947	-0.729639538	0.068710979	-0.042895658	0.443411726	0.249014899	0.175060199	0.096306208	0.020705691	0.004779435	0.956821486	0.979585985	Bacteria.Firmicutes.Erysipelotrichia.Erysipelotrichales.Erysipelotrichaceae.Erysipelatoclostridium	GSTT2
49750	ENSG00000099984	rs62241104	0.040658281	0.013140331	0.680855306	0.833861402	0.979037472	-0.666475446	-0.081584862	-0.023568411	0.468737417	0.261367529	0.197469522	0.111912954	0.062345741	0.012634721	0.982034237	0.998719086	Bacteria.Firmicutes.Bacilli.Bacillales.Family_XI.Gemella	GSTT2
49751	ENSG00000099984	rs62241104	0.124728121	0.089336251	0.575300055	0.532974599	1.700316897	-0.997350867	-0.207057457	0.12325161	1.093233286	0.57827892	0.367706013	0.196630902	0.363176808	0.165544303	0.909309097	0.890989519	Bacteria.Firmicutes.Negativicutes.Selenomonadales	GSTT2
49752	ENSG00000099984	rs62241104	0.020496396	0.016176111	0.157698873	0.217464559	0.934439467	-0.572481535	0.23117855	-0.11666188	0.39340643	0.231844087	0.161739416	0.093676065	0.053975523	0.017377729	0.642911228	0.932765875	Bacteria.Proteobacteria.Betaproteobacteria	GSTT2
49753	ENSG00000099984	rs62241104	0.004635235	0.002789613	0.096318111	0.091146472	2.285397749	-1.278422578	-0.487957687	0.264036347	0.779261501	0.411271569	0.289175514	0.153975082	0.035146521	0.007505356	0.624106651	0.824532269	Bacteria.Firmicutes.Negativicutes.Selenomonadales.Veillonellaceae	GSTT2
49754	ENSG00000099984	rs62241104	0.014152705	0.040496405	0.507605329	0.861135218	1.357847106	-0.676063434	0.125154017	-0.019679504	0.538544969	0.323411924	0.18784673	0.112054668	0.090599364	0.064948513	0.997594253	0.968948848	Bacteria.Firmicutes.Erysipelotrichia.Erysipelotrichales.Erysipelotrichaceae.Faecalitalea	GSTT2
49755	ENSG00000099984	rs62241104	0.051762026	0.070049812	0.671028317	0.89741082	1.390791501	-0.714945699	0.128307995	-0.021378408	0.701870372	0.388152957	0.300718299	0.16516335	0.18786436	0.095900128	0.99032513	0.92490397	Bacteria.Firmicutes.Clostridia.Clostridiales.Ruminococcaceae.Ruminococcaceae_UCG_013	GSTT2
49756	ENSG00000099984	rs62241104	0.014777023	0.010765899	0.493617242	0.447365721	1.016519762	-0.598406806	-0.181846796	0.109154437	0.405864557	0.227890649	0.264138165	0.142788265	0.026426749	0.007239796	0.998043854	0.98261409	Bacteria.Firmicutes.Clostridia.Clostridiales.Ruminococcaceaencultured	GSTT2
49757	ENSG00000099984	rs62241104	0.002236607	0.001765208	0.289322247	0.180976656	1.186601467	-0.685164448	-0.169407089	0.124857577	0.372786611	0.210054893	0.158571525	0.092332161	0.006422496	0.001753976	0.995339941	0.95316496	Bacteria.Proteobacteria.Deltaproteobacteria.Desulfovibrionales.Desulfovibrionaceae.Bilophila	GSTT2
49758	ENSG00000099984	rs62241104	0.053420389	0.035704064	0.902646161	0.830975081	1.194333496	-0.725681297	-0.031847582	0.030735414	0.60709596	0.33833	0.259349898	0.143414694	0.131440739	0.049525258	0.99759175	0.986746924	Bacteria.Firmicutes.Clostridia.Clostridiales.Lachnospiraceae.Lachnospiraceae_UCG_008	GSTT2
49759	ENSG00000099984	rs62241104	0.024281868	0.018663983	0.766409066	0.874792004	1.278816968	-0.725514242	0.06497505	-0.019152672	0.554447325	0.300703818	0.21780181	0.12106847	0.064628696	0.01986466	0.609774685	0.992244345	Bacteria.Firmicutes.Clostridia.Clostridiales.Christensenellaceae	GSTT2
49760	ENSG00000099984	rs62241104	0.008308705	0.00418735	0.952454557	0.678998701	1.123021683	-0.684701754	0.013306542	-0.053651323	0.412497121	0.230660709	0.222311957	0.129062579	0.016497913	0.003423032	0.919137597	0.997132292	Bacteria.Firmicutes.Bacilli.Bacillales	GSTT2
49761	ENSG00000099984	rs62241104	0.020080538	0.027365304	0.536787026	0.738236181	1.439142665	-0.776964762	0.120879281	-0.03837257	0.603797698	0.344222245	0.194660177	0.114332407	0.104216014	0.049724637	0.961249848	0.997513341	Bacteria.Firmicutes.Clostridia.Clostridiales.Lachnospiraceae.Eubacterium_xylanophilum_group	GSTT2
49762	ENSG00000099984	rs62241104	0.733642067	0.7055054	0.737605132	0.710249143	0.580695483	-0.34340113	0.116441565	-0.068994204	1.699185992	0.904722132	0.346074754	0.184895472	0.917100185	0.733195269	0.999135888	0.996172726	Bacteria.Firmicutes.Clostridia.Clostridiales.Ruminococcaceae	GSTT2
49763	ENSG00000099984	rs62241104	0.003333743	0.003749779	0.655609041	0.933770812	1.145974979	-0.644120576	-0.142027857	0.014338763	0.376036411	0.214215751	0.31699311	0.171878187	0.008187456	0.003180666	0.79359472	0.917221068	Bacteria.Actinobacteria.Actinobacteria	GSTT2
49764	ENSG00000099984	rs62241104	0.283671474	0.16686556	0.30036622	0.408718803	0.630270454	-0.438419832	0.219374301	-0.095389872	0.583019323	0.313604996	0.2101346	0.114716129	0.23526206	0.079691507	0.643466152	0.940799143	Bacteria.Firmicutes.Clostridia.Clostridiales.Lachnospiraceae.Lachnoclostridium	GSTT2
49765	ENSG00000099984	rs62241104	0.006163931	0.005664756	0.668968856	0.711901618	1.232444995	-0.721213357	0.053481401	-0.0280603	0.435294985	0.252032614	0.124515765	0.075650088	0.025757794	0.007615583	0.991770327	0.99999132	Bacteria.Firmicutes.Clostridia.Clostridiales.Clostridiaceae_1	GSTT2
49766	ENSG00000099984	rs62241104	0.027817671	0.027058401	0.875249512	0.561266147	1.127754855	-0.621276949	-0.0236729	0.049113017	0.501147812	0.274677475	0.150195339	0.084102914	0.040642775	0.016122394	0.955858825	0.966245262	Bacteria.Firmicutes.Clostridia.Clostridiales.Lachnospiraceae.Tyzzerella	GSTT2
49767	ENSG00000099984	rs62241104	0.081704795	0.12247145	0.701438279	0.399357185	0.994327367	-0.488838324	0.097879093	-0.120941723	0.562310113	0.312384535	0.254181204	0.142561342	0.181248186	0.099619062	0.967915507	0.933837527	Bacteria.Firmicutes.Bacilli	GSTT2
49768	ENSG00000099984	rs62241104	0.003444176	0.002103214	0.455255646	0.627828082	1.116035949	-0.664677494	-0.105125871	0.039676867	0.367566415	0.207476053	0.139947711	0.081455743	0.007351999	0.002110611	0.998277807	0.999325446	Bacteria.Bacteroidetes.Bacteroidia.Bacteroidales.Porphyromonadaceae.Parabacteroides	GSTT2
49769	ENSG00000099984	rs62241104	0.00974683	0.005545785	0.424167373	0.587260605	1.022734725	-0.616713403	0.134699213	-0.051155147	0.384023959	0.214944738	0.167478087	0.093772537	0.015119365	0.003839102	0.975933082	0.877983283	Bacteria.Bacteroidetes.Bacteroidia.Bacteroidales.Rikenellaceae.Alistipes	GSTT2
49770	ENSG00000099984	rs62241104	0.024391346	0.018772589	0.766324616	0.874653169	1.278996426	-0.725536845	0.065066906	-0.01919297	0.554968675	0.301001434	0.218028478	0.121187682	0.065230677	0.020331146	0.609444376	0.987938408	Bacteria.Firmicutes.Clostridia.Clostridiales.Christensenellaceae.Christensenellaceae_R_7_group	GSTT2
49771	ENSG00000099984	rs62241104	0.074147527	0.037700695	0.777109907	0.96575983	0.999432727	-0.637703805	0.061360835	-0.005070881	0.550670507	0.300596234	0.215856846	0.117674085	0.118305667	0.033785237	0.95730778	0.999825846	Bacteria.Firmicutes.Clostridia.Clostridiales.Ruminococcaceae.Subdoligranulum	GSTT2
49772	ENSG00000099984	rs62241104	0.038457007	0.019754551	0.432320146	0.547977932	0.923869025	-0.572256886	0.130833468	-0.055131978	0.437257889	0.239433469	0.165582967	0.091285418	0.054130019	0.014600346	0.710861456	0.839612064	Bacteria.Firmicutes.Clostridia.Clostridiales.Lachnospiraceae.Roseburia	GSTT2
49773	ENSG00000099984	rs62241104	0.600736853	0.592304228	0.40926268	0.377220876	-2.002003903	1.052705623	0.515041082	-0.28382454	3.806704186	1.956117804	0.620113123	0.319221993	0.999435429	0.98335812	0.999968393	0.999515331	Bacteria.Firmicutes	GSTT2
49774	ENSG00000099984	rs62241104	0.004356283	0.002755131	0.199711832	0.314880721	1.086826452	-0.6610909	0.179790127	-0.08178527	0.367843686	0.212385657	0.138774869	0.080746555	0.013319353	0.003673627	0.624679698	0.925889494	Bacteria.Proteobacteria.Betaproteobacteria.Burkholderiales.Alcaligenaceae	GSTT2
49775	ENSG00000099984	rs62241104	0.002843701	0.001849373	0.58177118	0.528959097	1.205621769	-0.7151595	0.095379297	-0.06130795	0.388668373	0.22029159	0.17229796	0.096854096	0.007523526	0.001473251	0.563974997	0.966168392	Bacteria.Firmicutes.Clostridia.Clostridiales.Lachnospiraceae.Lachnospira	GSTT2
49776	ENSG00000099984	rs62241104	0.008595311	0.007264131	0.643576592	0.679347922	1.268545138	-0.740538696	0.063248046	-0.033566219	0.468103291	0.267171109	0.136054718	0.0808395	0.034955697	0.010888528	0.99714486	0.996602117	Bacteria.Firmicutes.Clostridia.Clostridiales.Clostridiaceae_1.Clostridium_sensu_stricto_1	GSTT2
49777	ENSG00000099984	rs62241104	0.035717576	0.011669081	0.452180047	0.855365508	0.943362524	-0.644256266	-0.219245897	0.029787932	0.439851494	0.248235601	0.289878769	0.162773167	0.076644135	0.011747677	0.999005033	0.944575137	Bacteria.Actinobacteria.Coriobacteriia.Coriobacteriales	GSTT2
49778	ENSG00000099984	rs62241104	0.206038893	0.162660751	0.327621872	0.281770886	0.733023122	-0.436732612	-0.192457617	0.119689002	0.573883405	0.309256769	0.195122253	0.110275762	0.231438454	0.116409229	0.805217623	0.97362172	Bacteria.Firmicutes.Clostridia.Clostridiales.Ruminococcaceae.Ruminococcus_2	GSTT2
49779	ENSG00000099984	rs62241104	0.179007272	0.194605747	0.486633434	0.566488487	2.280882448	-1.170130144	-0.215583648	0.094096179	1.678994813	0.89282176	0.308124393	0.163312567	0.908239061	0.476120628	0.997187614	0.939136997	Bacteria.Bacteroidetes.Bacteroidia.Bacteroidales	GSTT2
49780	ENSG00000099984	rs62241104	0.001194455	0.000282672	0.473256993	0.165671741	1.276336911	-0.840886017	0.132589739	-0.150333928	0.376561359	0.219050311	0.183797779	0.107227916	0.007023015	0.000735102	0.949918965	0.823043084	Bacteria.Firmicutes.Bacilli.Lactobacillales.Carnobacteriaceae.Granulicatella	GSTT2
49781	ENSG00000099984	rs62241104	0.002059492	0.001774552	0.335946946	0.448343637	1.197013864	-0.693142017	0.13700645	-0.063566617	0.372826471	0.212614356	0.141333502	0.083333534	0.008382081	0.002170413	0.880332438	0.967927	Bacteria.Firmicutes.Negativicutes.Selenomonadales.Acidaminococcaceae	GSTT2
49782	ENSG00000099984	rs62241104	0.000932963	0.000182036	0.401126957	0.109758152	1.290041317	-0.857897542	0.153953277	-0.173536123	0.371901903	0.216075502	0.182160734	0.107023944	0.006030744	0.000505832	0.991744893	0.856262504	Bacteria.Firmicutes.Bacilli.Lactobacillales.Carnobacteriaceae	GSTT2
49783	ENSG00000099984	rs62241104	0.015112351	0.012979446	0.54093813	0.630641755	1.396414036	-0.788365213	-0.149559116	0.064598652	0.559495331	0.30859557	0.243327968	0.133714487	0.047351477	0.01847882	0.906603649	0.927561557	Bacteria.Firmicutes.Clostridia.Clostridiales.Lachnospiraceae.Blautia	GSTT2
49784	ENSG00000099984	rs62241104	0.206712602	0.130630808	0.254797261	0.369597126	0.680556959	-0.457568502	-0.203421186	0.091597976	0.533609151	0.298875928	0.177053499	0.101381317	0.233406506	0.102537284	0.60651751	0.966402494	Bacteria.Firmicutes.Clostridia.Clostridiales.Ruminococcaceae.Ruminococcus_1	GSTT2
49785	ENSG00000099984	rs62241104	0.009808521	0.017703483	0.824481603	0.674946253	1.234143669	-0.628629759	-0.05478145	-0.05821223	0.463816402	0.258302546	0.246008	0.138182034	0.039005949	0.017212552	0.977936313	0.989769364	Bacteria.Firmicutes.Bacilli.Lactobacillales.Streptococcaceae.Streptococcus	GSTT2
49786	ENSG00000099984	rs62241104	0.005054816	0.009148565	0.57955578	0.936441765	1.217565575	-0.641989271	-0.180665248	0.014183821	0.419538981	0.238939282	0.324453094	0.177182332	0.016959097	0.008450045	0.829139697	0.982185761	Bacteria.Actinobacteria	GSTT2
49787	ENSG00000099984	rs62241104	0.000640771	0.000213174	0.667081338	0.689241373	1.411927529	-0.880929489	-0.057599347	-0.031498679	0.393575136	0.224531399	0.133293507	0.078418456	0.002477443	0.000384787	0.968802863	0.997181136	Bacteria.Bacteroidetes.Bacteroidia.Bacteroidales.Prevotellaceae	GSTT2
49788	ENSG00000099984	rs62241104	0.036811403	0.027137583	0.742742337	0.707359071	1.033050905	-0.606713022	-0.079052153	0.049221568	0.484599723	0.268382353	0.239823646	0.130541259	0.0664796	0.019875948	0.850731376	0.983121182	Bacteria.Firmicutes.Clostridia.Clostridiales.Lachnospiraceae.Eubacterium_eligens_group	GSTT2
49789	ENSG00000099984	rs62241104	0.018229403	0.028901737	0.986241422	0.549592185	1.16615621	-0.595542204	0.004419403	-0.085536109	0.481467337	0.266533613	0.255292318	0.14220217	0.060696316	0.024819981	0.996111668	0.976249604	Bacteria.Firmicutes.Bacilli.Lactobacillales.Streptococcaceae	GSTT2
49790	ENSG00000099984	rs62241104	0.103371642	0.055606797	0.442310519	0.795011058	0.7936329	-0.507113322	-0.143669871	0.027346909	0.480427025	0.260184212	0.185854455	0.104826277	0.08978806	0.022771498	0.872253036	0.993111591	Bacteria.Actinobacteria.Actinobacteria.Bifidobacteriales.Bifidobacteriaceae.Bifidobacterium	GSTT2
49791	ENSG00000099984	rs62241104	0.286510454	0.176556815	0.556162854	0.716619284	0.754926774	-0.516048684	-0.12801961	0.042753689	0.702494866	0.377701247	0.216391353	0.117273047	0.287876479	0.109090627	0.999858829	0.957708045	Bacteria.Proteobacteria.Betaproteobacteria.Neisseriales.Neisseriaceae.Eikenella	GSTT2
49792	ENSG00000099984	rs62241104	0.050437395	0.043747588	0.802279901	0.945322436	1.370649792	-0.742828788	0.058984024	0.008565908	0.687654274	0.361200623	0.234600299	0.124418723	0.083486474	0.033951624	0.959597159	0.99789802	Bacteria.Verrucomicrobia	GSTT2
49793	ENSG00000099984	rs62241104	0.178916942	0.194618956	0.486323556	0.56638515	2.282113489	-1.170436385	-0.215785469	0.094139656	1.679546991	0.893082205	0.308192827	0.163344418	0.907004165	0.474438766	0.997675757	0.942693919	Bacteria.Bacteroidetes	GSTT2
49794	ENSG00000099984	rs62241104	0.007710477	0.010425123	0.654692582	0.865276081	1.248907071	-0.687258329	0.082569357	-0.017975256	0.454152606	0.260525484	0.183763489	0.105529092	0.033577259	0.016552848	0.79774228	0.940986664	Bacteria.Bacteroidetes.Bacteroidia.Bacteroidales.Porphyromonadaceae.Odoribacter	GSTT2
49795	ENSG00000099984	rs62241104	0.011434168	0.008258803	0.153393952	0.239136019	0.990984204	-0.609127888	0.223567569	-0.10762955	0.380698994	0.22355636	0.154768599	0.09059332	0.030873359	0.009582464	0.575750177	0.986443695	Bacteria.Proteobacteria.Betaproteobacteria.Burkholderiales	GSTT2
49796	ENSG00000099991	rs1217921442	0.369594835	0.38061756	0.39989758	0.210260366	-0.323967649	0.284773211	0.158509631	-0.228805369	0.358568063	0.322593099	0.187060429	0.180822676	0.345164668	0.191982402	0.998820086	0.961415255	Bacteria.Firmicutes.Clostridia.Clostridiales.Family_XIII	CABIN1
49797	ENSG00000099991	rs1217921442	0.172021171	0.262639174	0.790370749	0.419534859	-0.473682352	0.371936158	0.033693027	-0.0998159	0.343009645	0.329154196	0.126225828	0.122867383	0.223209271	0.148474828	0.83814088	0.996502544	Bacteria.Firmicutes.Clostridia.Clostridiales.Family_XI	CABIN1
49798	ENSG00000099991	rs1217921442	0.28708802	0.236231506	0.825168422	0.738923164	-0.477592964	0.475172713	0.045902581	-0.067038258	0.444960343	0.397464669	0.206959001	0.200288868	0.377919008	0.17580333	0.99792254	0.986607256	Bacteria.Firmicutes.Clostridia.Clostridiales.Family_XIII.Family_XIII_AD3011_group	CABIN1
49799	ENSG00000099991	rs1217921442	0.00619552	0.00114457	0.092096674	0.032250875	-1.092023347	1.198548158	-0.260444866	0.33103834	0.385949477	0.352180364	0.152336083	0.151279375	0.059825867	0.006747089	0.948905015	0.941715898	Bacteria.Firmicutes.Clostridia.Clostridiales.Ruminococcaceae.Ruminococcaceae_NK4A214_group	CABIN1
49800	ENSG00000099991	rs1217921442	0.001685511	0.003277064	0.072296566	0.227914037	-0.95173655	0.804195438	-0.263105022	0.167020837	0.290422034	0.263376337	0.144012013	0.137212803	0.020640861	0.008815607	0.739301162	0.942166966	Bacteria.Firmicutes.Clostridia.Clostridiales.Lachnospiraceae.Lachnospiraceae_ND3007_group	CABIN1
49801	ENSG00000099991	rs1217921442	0.011347028	0.003742945	0.60425339	0.469005725	-0.578782489	0.613390052	-0.052732987	0.070292776	0.222098983	0.203952753	0.101247528	0.096507526	0.026202128	0.003856899	0.90058294	0.978253137	Bacteria.Firmicutes.Negativicutes.Selenomonadales.Acidaminococcaceae	CABIN1
49802	ENSG00000099991	rs1217921442	0.265894284	0.113988351	0.232403694	0.517859035	-0.323193174	0.450564051	0.112201448	-0.060202923	0.287992648	0.281237992	0.093079277	0.092592377	0.276494578	0.080845433	0.999858829	0.947089082	Bacteria.Proteobacteria.Betaproteobacteria.Neisseriales.Neisseriaceae.Eikenella	CABIN1
49803	ENSG00000099991	rs1217921442	0.00853987	0.003510299	0.548045079	0.952063213	-0.62100946	0.635378711	-0.073790692	0.00690032	0.228955264	0.20971526	0.122200362	0.114341135	0.015199431	0.003067538	0.999670759	0.996530704	Bacteria.Firmicutes.Clostridia.Clostridiales.Ruminococcaceae.Flavonifractor	CABIN1
49804	ENSG00000099991	rs1217921442	0.435054863	0.368490404	0.568699691	0.598905074	-0.340427392	0.382433574	-0.098219435	0.08704282	0.433427761	0.422296887	0.171447295	0.164676534	0.357352281	0.217571032	0.99759175	0.986746924	Bacteria.Firmicutes.Clostridia.Clostridiales.Lachnospiraceae.Lachnospiraceae_UCG_008	CABIN1
49805	ENSG00000099991	rs1217921442	0.070601059	0.034377696	0.352267652	0.311107289	-1.050555209	1.007349956	0.109648659	-0.097889668	0.571509222	0.466129173	0.11703091	0.095889797	0.235271455	0.080854833	0.933510253	0.870964126	Bacteria.Firmicutes.Clostridia.Clostridiales.Ruminococcaceae.Faecalibacterium	CABIN1
49806	ENSG00000099991	rs1217921442	0.31417047	0.242212159	0.109796841	0.150786989	-0.274860632	0.332995316	0.233819882	-0.193546155	0.270968645	0.282145764	0.144218422	0.133122494	0.388051307	0.177206248	0.99991226	0.982046009	Bacteria.Actinobacteria.Coriobacteriia.Coriobacteriales.Coriobacteriaceae.Collinsella	CABIN1
49807	ENSG00000099991	rs1217921442	0.52382304	0.488609393	0.24213525	0.199778437	-0.223721974	0.231839913	0.178858492	-0.188332552	0.349059614	0.332872124	0.151521162	0.145390333	0.436910489	0.297397693	0.764218706	0.794192827	Bacteria.Firmicutes.Clostridia.Clostridiales.Ruminococcaceae.Ruminiclostridium_9	CABIN1
49808	ENSG00000099991	rs1217921442	0.46526907	0.291481713	0.735626487	0.552477852	-1.045228313	1.287215514	0.078332109	-0.116121296	1.42299438	1.210335958	0.230999096	0.194457259	0.997454612	0.820462405	0.997650199	0.999159905	Bacteria.Firmicutes.Clostridia.Clostridiales	CABIN1
49809	ENSG00000099991	rs1217921442	0.01140095	0.004461442	0.868731113	0.414075689	-0.540148755	0.572557889	0.012755793	0.059306458	0.207416967	0.194336677	0.076876928	0.072147993	0.018761803	0.003352341	0.914766803	0.885964088	Bacteria.Fusobacteria.Fusobacteriia.Fusobacteriales.Fusobacteriaceae.Fusobacterium	CABIN1
49810	ENSG00000099991	rs1217921442	0.005435031	0.000890625	0.12877848	0.059828928	-0.898595634	0.889145325	0.213324481	-0.204764866	0.31240627	0.25524038	0.138656664	0.106898545	0.033603465	0.004259709	0.778495902	0.701682228	Bacteria.Firmicutes.Erysipelotrichia.Erysipelotrichales	CABIN1
49811	ENSG00000099991	rs1217921442	0.010596686	0.005583169	0.741242708	0.301233997	-0.558937095	0.565588988	0.030416052	-0.086869002	0.212376317	0.197291193	0.091719453	0.08336098	0.018543292	0.004223468	0.92697622	0.902607437	Bacteria.Firmicutes.Clostridia.Clostridiales.Ruminococcaceae.Ruminococcaceae_UCG_002	CABIN1
49812	ENSG00000099991	rs1217921442	0.020356934	0.040618748	0.803872264	0.256086978	-0.523669229	0.440349494	-0.020816244	0.084283179	0.220214484	0.21078493	0.083480256	0.073559636	0.041993452	0.023404499	0.999492402	0.999741582	Bacteria.Proteobacteria.Gammaproteobacteria.Enterobacteriales.Enterobacteriaceae.Escherichia_Shigella	CABIN1
49813	ENSG00000099991	rs1217921442	0.016752176	0.012517944	0.105408013	0.148255019	-0.515580264	0.525680277	0.112013867	-0.097882783	0.209969479	0.204659288	0.068215565	0.066900282	0.024481032	0.007614861	0.595036364	0.985377765	Bacteria.Proteobacteria.Betaproteobacteria.Burkholderiales.Alcaligenaceae.Sutterella	CABIN1
49814	ENSG00000099991	rs1217921442	0.023128837	0.028477258	0.699966893	0.963112507	-0.614256748	0.582554429	-0.028132085	0.003387624	0.26404343	0.260001852	0.072679088	0.072967157	0.067922806	0.029968494	0.880544813	0.998607976	Bacteria.Firmicutes.Clostridia.Clostridiales.Lachnospiraceae.Tyzzerella_4	CABIN1
49815	ENSG00000099991	rs1217921442	0.010813796	0.004421794	0.878031551	0.391369673	-0.542759948	0.572032331	0.011853182	0.062288077	0.206830673	0.193951943	0.076933519	0.072185274	0.017690581	0.003398802	0.910665118	0.878161993	Bacteria.Fusobacteria.Fusobacteriia.Fusobacteriales	CABIN1
49816	ENSG00000099991	rs1217921442	0.155250672	0.096757678	0.407592046	0.168309938	-0.409261267	0.418971065	-0.083146973	0.123138876	0.284618009	0.248627124	0.099751451	0.088386546	0.133124378	0.052032765	0.717220241	0.891189038	Bacteria.Proteobacteria.Betaproteobacteria.Burkholderiales.Alcaligenaceae	CABIN1
49817	ENSG00000099991	rs1217921442	0.003450415	0.00121354	0.096014283	0.05239133	-0.655130481	0.67585693	0.184838016	-0.208377314	0.215811577	0.199701962	0.109437307	0.105449124	0.008469733	0.001477729	0.914489909	0.95512562	Bacteria.Proteobacteria.Gammaproteobacteria.Pasteurellales.Pasteurellaceae.Haemophilus	CABIN1
49818	ENSG00000099991	rs1217921442	0.604545232	0.440518525	0.960483246	0.835479746	-0.624092226	0.784980397	0.010893202	-0.03777445	1.199229242	1.011472801	0.219009163	0.181160331	0.954184916	0.718739128	0.999826541	0.999832315	Bacteria.Firmicutes.Clostridia.Clostridiales.Lachnospiraceae	CABIN1
49819	ENSG00000099991	rs1217921442	0.011366093	0.00441416	0.917678017	0.858246688	-0.57813676	0.613894133	-0.015423197	-0.025579604	0.221905397	0.208102712	0.14864067	0.142650279	0.017909781	0.00299351	0.999276643	0.988728768	Bacteria.Firmicutes.Clostridia.Clostridiales.Ruminococcaceae.Ruminiclostridium_5	CABIN1
49820	ENSG00000099991	rs1217921442	0.046230739	0.038051281	0.459197843	0.457426695	-0.807018967	0.835579995	-0.125054072	0.127623007	0.397129111	0.394614069	0.167948216	0.170721355	0.168721829	0.06016463	0.998832683	0.968981908	Bacteria.Firmicutes.Clostridia.Clostridiales.Ruminococcaceae.Eubacterium_coprostanoligenes_group	CABIN1
49821	ENSG00000099991	rs1217921442	0.021624337	0.013458238	0.70157196	0.436295327	-0.543434862	0.532865213	0.046591646	-0.094880605	0.230890247	0.209727025	0.121050362	0.121129211	0.048185685	0.010794444	0.999672451	0.998587032	Bacteria.Firmicutes.Clostridia.Clostridiales.Ruminococcaceae.Butyricicoccus	CABIN1
49822	ENSG00000099991	rs1217921442	0.008885394	0.004523545	0.219687075	0.803727338	-0.55693602	0.570114033	-0.114758486	0.022976471	0.20645059	0.193826812	0.092598726	0.092074017	0.014374349	0.003586501	0.975966367	0.997201293	Bacteria.Firmicutes.Clostridia.Clostridiales.Lachnospiraceae.Coprococcus_1	CABIN1
49823	ENSG00000099991	rs1217921442	0.541239214	0.409323207	0.278257684	0.182542059	-0.226765334	0.26069859	0.143983447	-0.147158859	0.369215519	0.313923732	0.131685198	0.109220049	0.40426771	0.203725292	0.816296046	0.940377436	Bacteria.Firmicutes.Erysipelotrichia.Erysipelotrichales.Erysipelotrichaceae.Clostridium_innocuum_group	CABIN1
49824	ENSG00000099991	rs1217921442	0.000399391	0.000196209	0.002829727	0.006772295	-0.789301706	0.778200016	-0.325878049	0.289511733	0.211396839	0.197107238	0.104999809	0.103497706	0.002337481	0.000340968	0.998043854	0.818499065	Bacteria.Firmicutes.Clostridia.Clostridiales.Ruminococcaceaencultured	CABIN1
49825	ENSG00000099991	rs1217921442	0.089904912	0.034102342	0.215506676	0.281770151	-0.411530372	0.474641233	0.139293783	-0.106170404	0.239044469	0.219281586	0.111367567	0.097820217	0.1100541	0.024058949	0.874895595	0.899651207	Bacteria.Proteobacteria.Gammaproteobacteria.Pseudomonadales.Pseudomonadaceae.Pseudomonas	CABIN1
49826	ENSG00000099991	rs1217921442	0.002727381	0.002336982	0.09725385	0.191016202	-0.706470729	0.689567744	-0.157205703	0.109245198	0.226714197	0.217644596	0.093431125	0.082676791	0.009479112	0.001921752	0.325980018	0.868052175	Bacteria.Firmicutes.Clostridia.Clostridiales.Peptostreptococcaceae.Intestinibacter	CABIN1
49827	ENSG00000099991	rs1217921442	0.035386068	0.019342516	0.402761536	0.359856032	-0.486827342	0.508558518	-0.082355216	0.088318784	0.226565324	0.212033869	0.097785263	0.09577394	0.043545027	0.012189642	0.999694213	0.868216478	Bacteria.Firmicutes.Clostridia.Clostridiales.Lachnospiraceaencultured	CABIN1
49828	ENSG00000099991	rs1217921442	0.058637336	0.034798101	0.832703473	0.773532425	-0.602412033	0.647672561	-0.03356914	0.04277441	0.312979455	0.300418395	0.158280675	0.148029394	0.190728405	0.062727171	0.998891856	0.999590371	Bacteria.Firmicutes.Bacilli.Bacillales.Staphylococcaceae.Staphylococcus	CABIN1
49829	ENSG00000099991	rs1217921442	0.016206501	0.007725366	0.618808822	0.842962622	-0.63853737	0.620190017	-0.049221649	0.015906272	0.258672579	0.225583931	0.098456008	0.079971618	0.036922166	0.006903133	0.954121858	0.979585985	Bacteria.Firmicutes.Erysipelotrichia.Erysipelotrichales.Erysipelotrichaceae.Erysipelatoclostridium	CABIN1
49830	ENSG00000099991	rs1217921442	0.000647877	0.000349239	0.000868397	0.002428977	-0.714910845	0.7088773	-0.344424777	0.277283588	0.199473532	0.187796756	0.098643934	0.087877999	0.002320682	0.000461642	0.534643324	0.437240341	Bacteria.Bacteroidetes.Bacteroidia.Bacteroidales.Rikenellaceae	CABIN1
49831	ENSG00000099991	rs1217921442	0.837362929	0.845720916	0.182835206	0.153556525	-0.082881314	0.077820327	0.181756661	-0.196677865	0.402156178	0.398344191	0.134989896	0.13620842	0.588217284	0.416223915	0.997947728	0.9977362	Bacteria.Actinobacteria.Actinobacteria.Micrococcales	CABIN1
49832	ENSG00000099991	rs1217921442	0.258833748	0.187525122	0.83886093	0.906673055	-0.482118542	0.542140229	-0.033173241	0.017926529	0.423237644	0.407024529	0.162480938	0.15231472	0.470794413	0.248052456	0.939658852	0.937709563	Bacteria.Firmicutes.Negativicutes.Selenomonadales	CABIN1
49833	ENSG00000099991	rs1217921442	0.507618377	0.517815969	0.022282531	0.017028863	-0.170687012	0.166538694	0.245199671	-0.24850132	0.256196219	0.256110855	0.104718872	0.101468596	0.281114608	0.189230817	0.979221309	0.998719086	Bacteria.Firmicutes.Bacilli.Bacillales.Family_XI.Gemella	CABIN1
49834	ENSG00000099991	rs1217921442	0.236484209	0.072142534	0.035696336	0.019376917	-0.302592339	0.383107074	0.198539259	-0.19365751	0.253245471	0.20957966	0.092559749	0.080765754	0.215766583	0.065317869	0.37090802	0.642736511	Bacteria.Firmicutes.Clostridia.Clostridiales.Lachnospiraceae.Lachnospiraceae_UCG_010	CABIN1
49835	ENSG00000099991	rs1217921442	0.032368987	0.007646497	0.867647334	0.685115566	-0.569165337	0.627837273	0.017960878	-0.036993984	0.260283957	0.228053562	0.107352339	0.090824196	0.100626761	0.014997533	0.895969341	0.902660525	Bacteria.Firmicutes.Negativicutes.Selenomonadales.Veillonellaceae	CABIN1
49836	ENSG00000099991	rs1217921442	0.19594301	0.071959232	0.22072495	0.428700548	-0.351555743	0.454347655	-0.118972181	0.067138292	0.269055499	0.248387947	0.096217488	0.084302547	0.206251896	0.053561879	0.399004695	0.938700687	Bacteria.Firmicutes.Clostridia.Clostridiales.Lachnospiraceae.Anaerostipes	CABIN1
49837	ENSG00000099991	rs1217921442	0.022590157	0.055861624	0.35930073	0.752053688	-0.817368259	0.633763907	0.106533762	-0.032824994	0.349910311	0.325512984	0.115392163	0.103459919	0.133483468	0.072580923	0.996566686	0.997858307	Bacteria.Proteobacteria.Gammaproteobacteria	CABIN1
49838	ENSG00000099991	rs1217921442	0.023323108	0.006009106	0.567560306	0.428335446	-0.646625901	0.67028763	-0.05753652	0.065280142	0.278365565	0.235980613	0.100137062	0.08190425	0.051174971	0.008339736	0.982891669	0.998439902	Bacteria.Verrucomicrobia.Verrucomicrobiae.Verrucomicrobiales.Verrucomicrobiaceae.Akkermansia	CABIN1
49839	ENSG00000099991	rs1217921442	0.012891786	0.015312235	0.084842811	0.096722007	-0.533644039	0.517210056	0.151888227	-0.151382884	0.208675748	0.207654605	0.086794784	0.089824295	0.0207881	0.009348703	0.99935717	0.949725174	Bacteria.Firmicutes.Erysipelotrichia.Erysipelotrichales.Erysipelotrichaceae.Erysipelotrichaceae_UCG_003	CABIN1
49840	ENSG00000099991	rs1217921442	0.215484231	0.074204906	0.84547571	0.816737608	-0.480610987	0.6183886	0.02595853	0.028322199	0.384237016	0.340790902	0.132662094	0.121719372	0.271987477	0.078458316	0.996664269	0.949944106	Bacteria.Proteobacteria.Gammaproteobacteria.Enterobacteriales.Enterobacteriaceae.Citrobacter	CABIN1
49841	ENSG00000099991	rs1217921442	0.168987051	0.21100652	0.904050718	0.673524556	-0.517513381	0.455114116	0.017907008	-0.061794238	0.372060252	0.360268169	0.147970738	0.146006285	0.273747341	0.159135449	0.983213713	0.998600531	Bacteria.Firmicutes.Clostridia.Clostridiales.Ruminococcaceae.Ruminiclostridium_6	CABIN1
49842	ENSG00000099991	rs1217921442	0.017984681	0.004410094	0.644163994	0.386688027	-0.599277278	0.6556555	-0.047123271	0.081827547	0.246875096	0.222234943	0.101548333	0.093892606	0.035367064	0.005449566	0.751112201	0.975394521	Bacteria.Firmicutes.Negativicutes.Selenomonadales.Acidaminococcaceae.Phascolarctobacterium	CABIN1
49843	ENSG00000099991	rs1217921442	0.699662985	0.778092208	0.077310292	0.075505658	0.176070765	-0.122518552	0.27685277	-0.265888985	0.454393537	0.432959907	0.154239456	0.147203256	0.446052576	0.371930779	0.997329664	0.92426646	Bacteria.Firmicutes.Negativicutes.Selenomonadales.Veillonellaceae.Megasphaera	CABIN1
49844	ENSG00000099991	rs1217921442	0.007668322	0.004999569	0.2823786	0.055199924	-0.557332018	0.553868698	-0.094141955	0.156925268	0.202520272	0.190591868	0.086848513	0.080375518	0.014576954	0.003079596	0.675543817	0.804750359	Bacteria.Firmicutes.Clostridia.Clostridiales.Lachnospiraceae.Lachnospiraceae_NK4A136_group	CABIN1
49845	ENSG00000099991	rs1217921442	0.020621651	0.006836918	0.492092096	0.917002123	-0.514985137	0.563913047	-0.073639711	-0.009509166	0.217036737	0.201842215	0.1065861	0.090895305	0.026281663	0.004885343	0.720820733	0.985398796	Bacteria.Firmicutes.Clostridia.Clostridiales.Lachnospiraceae.Dorea	CABIN1
49846	ENSG00000099991	rs1217921442	0.105858308	0.093429344	0.686897311	0.22049398	-0.503625698	0.441379224	-0.042039764	0.111199468	0.30710857	0.25924508	0.103833423	0.089885874	0.140675996	0.059371263	0.812751435	0.933977571	Bacteria.Proteobacteria.Betaproteobacteria	CABIN1
49847	ENSG00000099991	rs1217921442	0.229860172	0.286948294	0.907719014	0.838963643	-0.60086427	0.511775483	-0.018704851	-0.032695666	0.495720068	0.476667836	0.16073761	0.160245392	0.311369311	0.209108438	0.998896274	0.997322728	Bacteria.Proteobacteria.Deltaproteobacteria.Desulfovibrionales.Desulfovibrionaceae.Desulfovibrio	CABIN1
49848	ENSG00000099991	rs1217921442	0.011709558	0.005649993	0.846935848	0.879841489	-0.564734245	0.588560119	-0.016059131	0.010972395	0.217705741	0.205609048	0.0828639	0.072298058	0.019093778	0.003871942	0.868137691	0.869056696	Bacteria.Firmicutes.Negativicutes.Selenomonadales.Veillonellaceae.Dialister	CABIN1
49849	ENSG00000099991	rs1217921442	0.02607246	0.006387719	0.736401775	0.30802081	-0.657379956	0.778915058	-0.036114719	0.103722596	0.288678419	0.276364779	0.106826935	0.100952283	0.039269217	0.005893095	0.955858825	0.966245262	Bacteria.Firmicutes.Clostridia.Clostridiales.Lachnospiraceae.Tyzzerella	CABIN1
49850	ENSG00000099991	rs1217921442	0.927024005	0.752775881	0.458913225	0.220394043	0.079983464	-0.224539451	-0.111914917	0.149912006	0.869899324	0.70985694	0.150206644	0.121151838	0.949380714	0.687133011	0.999973618	0.989705988	Bacteria.Bacteroidetes.Bacteroidia.Bacteroidales.Bacteroidaceae.Bacteroides	CABIN1
49851	ENSG00000099991	rs1217921442	0.855810521	0.737013654	0.471149797	0.295083977	0.189070346	-0.291743126	-0.127193622	0.153090221	1.036380905	0.865060059	0.175477529	0.145034361	0.964950939	0.679381588	0.997675757	0.924386311	Bacteria.Bacteroidetes	CABIN1
49852	ENSG00000099991	rs1217921442	0.004540228	0.002233294	0.120859506	0.150453458	-0.624515648	0.631648384	0.159598041	-0.131266647	0.212415715	0.19840975	0.10154037	0.090211259	0.014066354	0.002131787	0.977260763	0.903393321	Bacteria.Firmicutes.Negativicutes.Selenomonadales.Veillonellaceae.Veillonella	CABIN1
49853	ENSG00000099991	rs1217921442	0.00800335	0.007578226	0.220300327	0.226532373	-0.852898321	0.872109565	0.107493295	-0.099049675	0.311699306	0.316404801	0.086853181	0.081128089	0.069067823	0.019496623	0.9994853	0.999502343	Bacteria.Firmicutes.Clostridia.Clostridiales.Lachnospiraceae.Ruminococcus_gnavus_group	CABIN1
49854	ENSG00000099991	rs1217921442	0.135345389	0.173508471	0.54483499	0.356329953	-0.439293061	0.389322083	0.067842399	-0.103887539	0.290510942	0.282913684	0.111451857	0.111828132	0.239552693	0.113168423	0.999985325	0.999758873	Bacteria.Firmicutes.Clostridia.Clostridiales.Ruminococcaceae.Ruminococcaceae_UCG_014	CABIN1
49855	ENSG00000099991	rs1217921442	0.031049108	0.01325287	0.83888304	0.762541739	-0.585588106	0.621207284	-0.023040665	0.033207641	0.265656158	0.243928687	0.112867775	0.109445832	0.074705356	0.015731944	0.621811662	0.982958806	Bacteria.Firmicutes.Clostridia.Clostridiales.Christensenellaceae	CABIN1
49856	ENSG00000099991	rs1217921442	0.003227745	0.000913521	0.016767676	0.005223174	-0.618235018	0.656611642	-0.18252705	0.208525029	0.202128904	0.188926887	0.074344959	0.072140981	0.0086316	0.001111402	0.844253506	0.708613152	Bacteria.Proteobacteria.Betaproteobacteria.Burkholderiales.Alcaligenaceae.Parasutterella	CABIN1
49857	ENSG00000099991	rs1217921442	0.009819383	0.003419448	0.767746455	0.499947597	-0.561880989	0.614190304	0.022608013	-0.054604089	0.211199231	0.202118178	0.076233675	0.080493535	0.018721951	0.00262464	0.998291816	0.97562022	Bacteria.Bacteroidetes.Bacteroidia.Bacteroidales.Porphyromonadaceae	CABIN1
49858	ENSG00000099991	rs1217921442	0.08544722	0.03656672	0.246101752	0.152306161	-1.589201299	1.651183747	0.207533929	-0.220241016	0.909932036	0.773521233	0.177314413	0.152055901	0.750283379	0.285458286	0.999135888	0.959902335	Bacteria.Firmicutes.Clostridia.Clostridiales.Ruminococcaceae	CABIN1
49859	ENSG00000099991	rs1217921442	0.223473323	0.147124427	0.552855654	0.431291187	-0.415903106	0.422194561	0.072804279	-0.086731561	0.338386108	0.287741333	0.122034723	0.109521383	0.286858613	0.139420795	0.999878354	0.976750668	Bacteria.Bacteroidetes.Bacteroidia.Bacteroidales.Porphyromonadaceae.Barnesiella	CABIN1
49860	ENSG00000099991	rs1217921442	0.333429172	0.160293786	0.548900206	0.322492656	-1.48434056	1.877699105	0.146517882	-0.208525434	1.523207225	1.322025975	0.243160389	0.209166388	0.999435429	0.959065662	0.999968393	0.999515331	Bacteria.Firmicutes	CABIN1
49861	ENSG00000099991	rs1217921442	0.003184722	0.002698336	0.104540371	0.396335686	-0.660463485	0.631495333	-0.168338078	0.079574924	0.215610648	0.20241772	0.102255748	0.093197767	0.009614982	0.002226587	0.425078296	0.836178006	Bacteria.Firmicutes.Clostridia.Clostridiales.Peptostreptococcaceae	CABIN1
49862	ENSG00000099991	rs1217921442	0.086924356	0.289716202	0.342952441	0.916525649	-1.209133983	0.633434305	0.166964694	-0.015686128	0.69565457	0.593407524	0.174772488	0.149080021	0.583675589	0.464254323	0.999330493	0.997562661	Bacteria.Proteobacteria	CABIN1
49863	ENSG00000099991	rs1217921442	0.008689958	0.003647712	0.271283144	0.244043374	-0.751445281	0.776595097	0.160205685	-0.167606906	0.277704654	0.25745396	0.144388588	0.142571523	0.044404094	0.006944169	0.967792983	0.964873007	Bacteria.Firmicutes.Bacilli.Lactobacillales	CABIN1
49864	ENSG00000099991	rs1217921442	0.032376871	0.014271604	0.862605805	0.79746041	-0.581380771	0.615255054	-0.019617332	0.028211667	0.265882725	0.244334471	0.112908727	0.109479176	0.076731423	0.016921296	0.625826884	0.981442457	Bacteria.Firmicutes.Clostridia.Clostridiales.Christensenellaceae.Christensenellaceae_R_7_group	CABIN1
49865	ENSG00000099991	rs1217921442	0.000633878	0.000341547	0.00084743	0.00240792	-0.716270004	0.710048356	-0.345401931	0.277532346	0.199472287	0.187769948	0.098704406	0.087875141	0.002290373	0.000464086	0.521734542	0.423221596	Bacteria.Bacteroidetes.Bacteroidia.Bacteroidales.Rikenellaceae.Alistipes	CABIN1
49866	ENSG00000099991	rs1217921442	0.005370795	0.004139046	0.127556489	0.19116985	-0.958772379	0.894903213	-0.200201902	0.15735372	0.332837134	0.301061586	0.129703689	0.119127115	0.02825864	0.009945616	0.552625781	0.959078693	Bacteria.Firmicutes.Clostridia.Clostridiales.Ruminococcaceae.Ruminococcus_1	CABIN1
49867	ENSG00000099991	rs1217921442	0.01428645	0.004125993	0.019049825	0.022581195	-0.514983584	0.567491182	-0.250687128	0.225544437	0.204546674	0.190843428	0.104254637	0.096547518	0.021834733	0.003025018	0.997604342	0.960973997	Bacteria.Proteobacteria.Deltaproteobacteria	CABIN1
49868	ENSG00000099991	rs1217921442	0.005437286	0.008149151	0.237438674	0.940258773	-0.577955483	0.516259535	-0.119347866	-0.007106756	0.200942663	0.189130844	0.100090311	0.094460707	0.011676661	0.004587047	0.39858747	0.999289972	Bacteria.Firmicutes.Clostridia.Clostridiales.Lachnospiraceae.Lachnospira	CABIN1
49869	ENSG00000099991	rs1217921442	0.005480535	0.0008888	0.129975685	0.05950435	-0.89692365	0.888920725	0.212715466	-0.205070178	0.312147633	0.255128103	0.138701269	0.106918035	0.033467234	0.00421074	0.76634727	0.710268177	Bacteria.Firmicutes.Erysipelotrichia.Erysipelotrichales.Erysipelotrichaceae	CABIN1
49870	ENSG00000099991	rs1217921442	0.053515163	0.023971106	0.242276454	0.262247635	-0.44899357	0.48991286	0.13477576	-0.113900139	0.228322793	0.211923442	0.114210787	0.100715299	0.052847801	0.010764981	0.981953929	0.935449612	Bacteria.Proteobacteria.Gammaproteobacteria.Pseudomonadales	CABIN1
49871	ENSG00000099991	rs1217921442	0.004009697	0.000951176	0.124436658	0.066430622	-0.779127123	0.787076647	0.249912024	-0.27009289	0.261139043	0.227308049	0.16055654	0.144676709	0.014551797	0.001623918	0.646370456	0.804147369	Bacteria.Actinobacteria	CABIN1
49872	ENSG00000099991	rs1217921442	0.008000605	0.003084637	0.261873235	0.157057663	-0.635085211	0.631777163	0.170045497	-0.179034928	0.232086862	0.205511781	0.150242289	0.125061878	0.015261635	0.002732224	0.667218386	0.886164176	Bacteria.Actinobacteria.Actinobacteria	CABIN1
49873	ENSG00000099991	rs1217921442	0.855709622	0.736965335	0.471062719	0.295050441	0.189195271	-0.291795783	-0.127213982	0.153099102	1.036332256	0.865050997	0.175471023	0.145032616	0.964416363	0.681851481	0.997187614	0.921529413	Bacteria.Bacteroidetes.Bacteroidia.Bacteroidales	CABIN1
49874	ENSG00000099991	rs1217921442	0.014617158	0.003512204	0.483400198	0.269739597	-0.67184705	0.729742375	0.06452107	-0.087956258	0.267795612	0.240876152	0.091534221	0.079014956	0.042012673	0.005301768	0.685952294	0.920789301	Bacteria.Firmicutes.Clostridia.Clostridiales.Lachnospiraceae.Lachnoclostridium	CABIN1
49875	ENSG00000099991	rs1217921442	0.007094791	0.001661431	0.141074688	0.062599476	-0.967441709	1.080064181	-0.169115948	0.212741206	0.347953994	0.329105149	0.113504623	0.112290021	0.063549005	0.008766336	0.997594253	0.968019235	Bacteria.Firmicutes.Erysipelotrichia.Erysipelotrichales.Erysipelotrichaceae.Faecalitalea	CABIN1
49876	ENSG00000099991	rs1217921442	0.024566372	0.012940919	0.428369368	0.410670603	-0.745924001	0.770110908	-0.107634042	0.110538974	0.324075774	0.301315562	0.135053875	0.13349265	0.132608667	0.034475431	0.99032513	0.889799949	Bacteria.Firmicutes.Clostridia.Clostridiales.Ruminococcaceae.Ruminococcaceae_UCG_013	CABIN1
49877	ENSG00000099991	rs1217921442	0.338619541	0.322598258	0.030695143	0.014287628	-0.236807941	0.233609756	0.251221257	-0.274938365	0.245651793	0.234379347	0.113719042	0.109204339	0.228906683	0.117380142	0.991744893	0.795227166	Bacteria.Firmicutes.Bacilli.Lactobacillales.Carnobacteriaceae	CABIN1
49878	ENSG00000099991	rs1217921442	0.009628674	0.005483034	0.135313431	0.25412402	-0.556118477	0.586733149	0.18748169	-0.133074528	0.208458612	0.204206603	0.123974072	0.115659551	0.018612011	0.004314029	0.877426886	0.983925624	Bacteria.Actinobacteria.Actinobacteria.Bifidobacteriales.Bifidobacteriaceae	CABIN1
49879	ENSG00000099991	rs1217921442	0.010721739	0.003431049	0.02452027	0.019080484	-0.533880496	0.581047865	-0.239238225	0.234841825	0.20319717	0.191285146	0.103905183	0.097691031	0.019227032	0.002853065	0.995339941	0.914732956	Bacteria.Proteobacteria.Deltaproteobacteria.Desulfovibrionales.Desulfovibrionaceae.Bilophila	CABIN1
49880	ENSG00000099991	rs1217921442	0.065640822	0.026666848	0.56801454	0.338319932	-0.759219894	0.9105773	-0.082079192	0.142482091	0.405464522	0.401509853	0.143019446	0.147710943	0.273062692	0.084594038	0.834099379	0.913834648	Bacteria.Firmicutes.Clostridia.Clostridiales.Ruminococcaceae.Anaerotruncus	CABIN1
49881	ENSG00000099991	rs1217921442	0.610516511	0.503263672	0.150559097	0.088252879	-0.174238006	0.201732553	0.183517243	-0.203710626	0.340433037	0.299702291	0.126152963	0.117705142	0.372614044	0.232156083	0.604187293	0.821441869	Bacteria.Bacteroidetes.Bacteroidia.Bacteroidales.Porphyromonadaceae.Odoribacter	CABIN1
49882	ENSG00000099991	rs1217921442	0.003214565	0.002005323	0.132820734	0.185741419	-0.786357365	0.767052324	0.232396552	-0.200094445	0.256977654	0.238249835	0.152676052	0.149610408	0.019972629	0.00368341	0.976314705	0.967025883	Bacteria.Firmicutes.Bacilli.Lactobacillales.Streptococcaceae.Streptococcus	CABIN1
49883	ENSG00000099991	rs1217921442	0.044769592	0.020201826	0.854812624	0.993015929	-0.52975071	0.580544835	0.015265247	-0.000673372	0.25887442	0.243816979	0.08309413	0.076632025	0.094521974	0.022054998	0.99714486	0.997878358	Bacteria.Firmicutes.Clostridia.Clostridiales.Clostridiaceae_1.Clostridium_sensu_stricto_1	CABIN1
49884	ENSG00000099991	rs1217921442	0.031812973	0.075412675	0.45290583	0.978596967	-0.776416002	0.589556476	-0.101664987	0.003335895	0.353874252	0.326287806	0.134634612	0.123866399	0.126354005	0.091226727	0.961249848	0.998957768	Bacteria.Firmicutes.Clostridia.Clostridiales.Lachnospiraceae.Eubacterium_xylanophilum_group	CABIN1
49885	ENSG00000099991	rs1217921442	0.54265842	0.566091118	0.246999625	0.202508675	-0.215374572	0.20326503	0.130665467	-0.144283365	0.35190678	0.352423299	0.111853534	0.112070571	0.398150864	0.259043756	0.788974371	0.882867615	Bacteria.Bacteroidetes.Bacteroidia.Bacteroidales.Prevotellaceae.Prevotella_9	CABIN1
49886	ENSG00000099991	rs1217921442	0.122804121	0.069956579	0.080324901	0.156846097	-0.36629248	0.435195484	0.292228786	-0.219303595	0.234285622	0.236192399	0.164494006	0.153111548	0.146600744	0.04175665	0.999739884	0.86049103	Bacteria.Actinobacteria.Coriobacteriia.Coriobacteriales.Coriobacteriaceae	CABIN1
49887	ENSG00000099991	rs1217921442	0.006497349	0.003590268	0.253366959	0.302061991	-0.735545406	0.730288553	0.172522081	-0.153136548	0.261547365	0.24166249	0.149703427	0.147206451	0.032503745	0.00576544	0.981698993	0.976249604	Bacteria.Firmicutes.Bacilli.Lactobacillales.Streptococcaceae	CABIN1
49888	ENSG00000099991	rs1217921442	0.02314491	0.018562461	0.762344622	0.868009204	-0.623900836	0.571154596	-0.031385137	-0.015388999	0.268221657	0.236513599	0.103350699	0.092234767	0.079650498	0.022393898	0.996596763	0.999791394	Bacteria.Firmicutes.Clostridia.Clostridiales.Ruminococcaceae.Ruminococcaceae_UCG_005	CABIN1
49889	ENSG00000099991	rs1217921442	0.334061097	0.324712977	0.031320491	0.013954855	-0.239124106	0.232514192	0.249579725	-0.275705467	0.245708765	0.234309705	0.113412496	0.10911372	0.221454966	0.122173058	0.945687051	0.823043084	Bacteria.Firmicutes.Bacilli.Lactobacillales.Carnobacteriaceae.Granulicatella	CABIN1
49890	ENSG00000099991	rs1217921442	0.001008073	0.001010735	0.031885189	0.096183918	-0.792039775	0.749842734	-0.226005254	0.174993614	0.229975082	0.21777624	0.103053539	0.103662731	0.006914487	0.00193114	0.657058109	0.981481548	Bacteria.Firmicutes.Clostridia.Clostridiales.Lachnospiraceae.Eubacterium_eligens_group	CABIN1
49891	ENSG00000099991	rs1217921442	0.087757873	0.102563044	0.823878757	0.401794646	-0.455331194	0.429044861	0.026167772	-0.094381837	0.262673927	0.259101132	0.117103001	0.111833912	0.066210226	0.041176253	0.968802863	0.974832054	Bacteria.Bacteroidetes.Bacteroidia.Bacteroidales.Prevotellaceae	CABIN1
49892	ENSG00000099991	rs1217921442	0.017522595	0.00689644	0.264780395	0.194494516	-0.877208612	0.926019374	0.192919988	-0.219414777	0.35984215	0.331825279	0.171504093	0.167373538	0.080773981	0.015813846	0.94780974	0.933837527	Bacteria.Firmicutes.Bacilli	CABIN1
49893	ENSG00000099991	rs1217921442	0.014860913	0.011894841	0.944397908	0.730077716	-0.555235185	0.546507129	0.007902845	0.035930773	0.221883071	0.211165456	0.112876083	0.103692928	0.026377986	0.00920924	0.927023923	0.947681638	Bacteria.Firmicutes.Clostridia.Clostridiales.Lachnospiraceae.Fusicatenibacter	CABIN1
49894	ENSG00000099991	rs1217921442	0.1112168	0.118589156	0.454955254	0.231340596	-0.433324547	0.395180981	0.091250911	-0.137898293	0.268359801	0.249857424	0.121395564	0.114133563	0.124870421	0.065049287	0.889066101	0.927651732	Bacteria.Firmicutes.Clostridia.Clostridiales.Ruminococcaceae.Ruminococcaceae_UCG_003	CABIN1
49895	ENSG00000099991	rs1217921442	0.002876206	0.000976518	0.09242294	0.048811157	-0.686820387	0.703899623	0.193888351	-0.21677541	0.221693833	0.203780849	0.113522909	0.107960011	0.007160411	0.001261198	0.893190239	0.931468627	Bacteria.Proteobacteria.Gammaproteobacteria.Pasteurellales.Pasteurellaceae	CABIN1
49896	ENSG00000099991	rs1217921442	0.04886818	0.02285243	0.62878781	0.51751902	-0.501419606	0.516624663	-0.050145038	0.057977124	0.249785502	0.221609133	0.103235181	0.089096471	0.093681297	0.023830115	0.93489821	0.997216401	Bacteria.Firmicutes.Clostridia.Clostridiales.Ruminococcaceae.Subdoligranulum	CABIN1
49897	ENSG00000099991	rs1217921442	0.034177484	0.006134409	0.981403096	0.563706471	-0.555144816	0.664971022	-0.002742204	-0.056477851	0.256585107	0.234722039	0.117189473	0.0973222	0.076236517	0.011000929	0.938205151	0.927561557	Bacteria.Firmicutes.Clostridia.Clostridiales.Lachnospiraceae.Blautia	CABIN1
49898	ENSG00000099991	rs1217921442	0.001656327	0.009392282	0.030849623	0.208878943	-1.359970659	1.024763471	0.231027308	-0.125270613	0.41426727	0.382797125	0.104678145	0.098696797	0.080077716	0.060392597	0.998803525	0.997226571	Bacteria.Firmicutes.Clostridia.Clostridiales.Lachnospiraceae.Eubacterium_rectale_group	CABIN1
49899	ENSG00000099991	rs1217921442	0.033751681	0.016538051	0.084016612	0.144969624	-0.463769407	0.504335735	-0.182162995	0.138911169	0.213823588	0.2049677	0.103812083	0.094160287	0.039324615	0.009804166	0.997117901	0.9453081	Bacteria.Firmicutes.Clostridia.Clostridiales.Lachnospiraceae.Eubacterium_hallii_group	CABIN1
49900	ENSG00000099991	rs1217921442	0.002332435	5.21E-05	0.054953737	0.001736198	-0.823516465	0.985063887	-0.190382826	0.29386274	0.259868416	0.227325321	0.097410603	0.089940311	0.016421787	0.000359784	0.666468151	0.534459507	Bacteria.Firmicutes.Clostridia.Clostridiales.Ruminococcaceae.Ruminococcus_2	CABIN1
49901	ENSG00000099991	rs1217921442	0.010688696	0.004949339	0.965342146	0.978275668	-0.556716933	0.580352232	-0.003447032	0.002332597	0.211794977	0.199459704	0.079026643	0.085331243	0.016078588	0.003992366	0.998277807	0.999325446	Bacteria.Bacteroidetes.Bacteroidia.Bacteroidales.Porphyromonadaceae.Parabacteroides	CABIN1
49902	ENSG00000099991	rs1217921442	0.02630385	0.019494607	0.273465895	0.28531273	-0.493385998	0.507556505	0.145410458	-0.138064861	0.217010911	0.21189271	0.131657648	0.128154051	0.035078835	0.011010311	0.88760533	0.997132292	Bacteria.Firmicutes.Bacilli.Bacillales	CABIN1
49903	ENSG00000099991	rs1217921442	0.014181902	0.004147618	0.018475607	0.022672549	-0.515057758	0.567052164	-0.251317615	0.225344539	0.204345225	0.190812978	0.103989623	0.096529756	0.021758521	0.002848709	0.998525812	0.971102396	Bacteria.Proteobacteria.Deltaproteobacteria.Desulfovibrionales.Desulfovibrionaceae	CABIN1
49904	ENSG00000099991	rs1217921442	0.018216093	0.005284951	0.488246883	0.403238275	-0.671999789	0.681428334	-0.069794915	0.068844938	0.277413271	0.236087313	0.100126631	0.081827048	0.044827212	0.007525923	0.959597159	0.99789802	Bacteria.Verrucomicrobia	CABIN1
49905	ENSG00000099991	rs1217921442	0.112025354	0.0664477	0.06754433	0.123745066	-0.370094704	0.427710911	0.312621746	-0.249995739	0.229729651	0.229120429	0.168159973	0.160309832	0.13896827	0.038653113	0.999005033	0.870684181	Bacteria.Actinobacteria.Coriobacteriia.Coriobacteriales	CABIN1
49906	ENSG00000099991	rs1217921442	0.039904661	0.022037029	0.916765943	0.945655752	-0.541108387	0.570885823	0.0086817	-0.005235252	0.258060996	0.243344681	0.082749449	0.07650852	0.082135919	0.020039752	0.998329958	0.99999132	Bacteria.Firmicutes.Clostridia.Clostridiales.Clostridiaceae_1	CABIN1
49907	ENSG00000099991	rs1217921442	0.010774098	0.006181292	0.141200351	0.256952576	-0.547948129	0.578921012	0.181334458	-0.130790503	0.208697353	0.204545901	0.121744371	0.114359751	0.020815969	0.004375189	0.776622296	0.973392633	Bacteria.Actinobacteria.Actinobacteria.Bifidobacteriales.Bifidobacteriaceae.Bifidobacterium	CABIN1
49908	ENSG00000099991	rs1217921442	0.153134976	0.128939696	0.455775121	0.123924484	-0.427251969	0.391017052	-0.078171425	0.142816838	0.295583453	0.25426237	0.104185418	0.09162588	0.152927708	0.069000166	0.70615781	0.957379642	Bacteria.Proteobacteria.Betaproteobacteria.Burkholderiales	CABIN1
49909	ENSG00000099991	rs1217921442	0.022848911	0.053663983	0.827357329	0.265516464	-0.532355715	0.424948461	-0.019412558	0.087042245	0.228350921	0.216233811	0.088652813	0.077500185	0.053503267	0.038367209	0.997282517	0.999171204	Bacteria.Proteobacteria.Gammaproteobacteria.Enterobacteriales.Enterobacteriaceae	CABIN1
49910	ENSG00000099991	rs1217921442	0.026817184	0.00461536	0.200269372	0.863533981	-0.48218653	0.590763772	-0.101488487	0.012309319	0.212833817	0.201331267	0.078434466	0.071333822	0.043089411	0.00489619	0.616116617	0.87636059	Bacteria.Firmicutes.Clostridia.Clostridiales.Lachnospiraceae.Roseburia	CABIN1
49911	ENSG00000100014	rs5760405	0.972567809	0.351777683	0.404909526	0.652532113	-0.007887554	0.326875588	-0.056102427	-0.048086903	0.22848833	0.348525772	0.06692048	0.106307641	0.640191372	0.214559425	0.9994853	0.999502343	Bacteria.Firmicutes.Clostridia.Clostridiales.Lachnospiraceae.Ruminococcus_gnavus_group	SPECC1L
49912	ENSG00000100014	rs5760405	0.330836756	0.304195712	0.570834687	0.280397809	-0.13660951	0.218785569	0.039324764	0.110951616	0.139431456	0.211251083	0.0690253	0.101931577	0.150866316	0.092705919	0.987817466	0.997201293	Bacteria.Firmicutes.Clostridia.Clostridiales.Lachnospiraceae.Coprococcus_1	SPECC1L
49913	ENSG00000100014	rs5760405	0.416072772	0.316681177	0.458619865	0.510498105	-0.119407784	0.218830042	-0.056628915	0.074842571	0.145889372	0.216862392	0.075954693	0.113105311	0.176181583	0.09532655	0.713186437	0.971870136	Bacteria.Firmicutes.Clostridia.Clostridiales.Lachnospiraceae.Dorea	SPECC1L
49914	ENSG00000100014	rs5760405	0.418021318	0.163002544	0.776446243	0.350624334	-0.189022556	0.43504274	-0.028062048	0.132386364	0.231915892	0.308314449	0.098416233	0.140814945	0.467718028	0.157402881	0.948905015	0.966332496	Bacteria.Firmicutes.Clostridia.Clostridiales.Ruminococcaceae.Ruminococcaceae_NK4A214_group	SPECC1L
49915	ENSG00000100014	rs5760405	0.218120165	0.103291422	0.461720301	0.145292189	-0.182135325	0.394287947	0.05206629	-0.191411926	0.146460309	0.238626219	0.070321338	0.129853499	0.120143114	0.039281494	0.997117901	0.9453081	Bacteria.Firmicutes.Clostridia.Clostridiales.Lachnospiraceae.Eubacterium_hallii_group	SPECC1L
49916	ENSG00000100014	rs5760405	0.100677618	0.182320205	0.195649843	0.346418706	-0.328335947	0.509242654	0.106103829	-0.142309618	0.197170053	0.377761234	0.081150318	0.15004606	0.175964971	0.138539261	0.99759175	0.986746924	Bacteria.Firmicutes.Clostridia.Clostridiales.Lachnospiraceae.Lachnospiraceae_UCG_008	SPECC1L
49917	ENSG00000100014	rs5760405	0.610557571	0.854421711	0.026420359	0.063147183	0.087885123	-0.049668871	0.15458237	-0.184265511	0.171733186	0.269630844	0.068046216	0.097467996	0.413921581	0.355727535	0.581660449	0.893738289	Bacteria.Firmicutes.Clostridia.Clostridiales.Ruminococcaceae.Ruminococcus_2	SPECC1L
49918	ENSG00000100014	rs5760405	0.357304234	0.53917157	0.688761573	0.129211382	-0.191882769	-0.21261717	-0.032855156	-0.191359452	0.206970897	0.344412277	0.081662304	0.124523153	0.331907582	0.239481385	0.819976789	0.996502544	Bacteria.Firmicutes.Clostridia.Clostridiales.Family_XI	SPECC1L
49919	ENSG00000100014	rs5760405	0.892643957	0.882123931	0.489609728	0.158846737	-0.03039885	-0.043624198	0.066539939	-0.198832679	0.224363922	0.293052573	0.095758036	0.139499543	0.590953128	0.325427791	0.828118569	0.942166966	Bacteria.Firmicutes.Clostridia.Clostridiales.Lachnospiraceae.Lachnospiraceae_ND3007_group	SPECC1L
49920	ENSG00000100014	rs5760405	0.205660906	0.163447658	0.392282154	0.174919908	-0.189018672	0.310611358	0.057144195	-0.13173031	0.14785778	0.220366486	0.066352524	0.096044897	0.115704959	0.061365786	0.915215198	0.989428248	Bacteria.Proteobacteria.Gammaproteobacteria.Pasteurellales.Pasteurellaceae.Haemophilus	SPECC1L
49921	ENSG00000100014	rs5760405	0.46828597	0.256491718	0.431801969	0.280469297	-0.108012651	0.248409337	-0.053523007	-0.102209367	0.148053715	0.216990099	0.06766221	0.093914131	0.262385456	0.076624626	0.977260763	0.920783575	Bacteria.Firmicutes.Negativicutes.Selenomonadales.Veillonellaceae.Veillonella	SPECC1L
49922	ENSG00000100014	rs5760405	0.171981693	0.169573875	0.346089766	0.39438349	-0.31599927	0.462740263	-0.093500981	0.131317444	0.228804543	0.333146636	0.098516337	0.15316077	0.257399205	0.150883295	0.795658061	0.867078353	Bacteria.Firmicutes.Clostridia.Clostridiales.Ruminococcaceae.Ruminiclostridium_9	SPECC1L
49923	ENSG00000100014	rs5760405	0.055591417	0.341409509	0.092097742	0.730078834	-0.412286021	0.326745604	-0.129208194	0.041344437	0.211517561	0.340926113	0.075575059	0.119316782	0.134438508	0.213793389	0.997329664	0.92426646	Bacteria.Firmicutes.Negativicutes.Selenomonadales.Veillonellaceae.Megasphaera	SPECC1L
49924	ENSG00000100014	rs5760405	0.176716504	0.202712842	0.367152676	0.709880867	-0.235992871	0.300527011	-0.06650365	0.043892087	0.172790226	0.233538083	0.073229635	0.117468524	0.161820968	0.087614136	0.899004351	0.907101516	Bacteria.Proteobacteria.Gammaproteobacteria.Pseudomonadales.Pseudomonadaceae.Pseudomonas	SPECC1L
49925	ENSG00000100014	rs5760405	0.087127814	0.282340291	0.05565289	0.199662778	1.390836216	-1.153793376	-0.257499474	0.229780788	0.800721416	1.064320282	0.132140655	0.177341638	0.997454612	0.817535487	0.997650199	0.999159905	Bacteria.Firmicutes.Clostridia.Clostridiales	SPECC1L
49926	ENSG00000100014	rs5760405	0.445310303	0.970420951	0.064043522	0.177637967	0.169381678	-0.009107897	-0.175259407	0.172930144	0.220569483	0.244681906	0.093026865	0.126890158	0.345679893	0.439961048	0.749369869	0.762976901	Bacteria.Firmicutes.Erysipelotrichia.Erysipelotrichales.Erysipelotrichaceae	SPECC1L
49927	ENSG00000100014	rs5760405	0.440042665	0.539390486	0.957941769	0.608251921	-0.136950022	0.16211705	0.004045279	-0.060442543	0.176280132	0.262750779	0.076411953	0.117348396	0.259622516	0.195293946	0.993990759	0.998719086	Bacteria.Firmicutes.Bacilli.Bacillales.Family_XI.Gemella	SPECC1L
49928	ENSG00000100014	rs5760405	0.624710573	0.470126658	0.192328299	0.347569523	-0.073957826	0.164236591	0.081013434	-0.087932537	0.150465904	0.226058415	0.061494759	0.092935911	0.311094104	0.144073013	0.825807361	0.953145106	Bacteria.Firmicutes.Negativicutes.Selenomonadales.Acidaminococcaceae	SPECC1L
49929	ENSG00000100014	rs5760405	0.290545586	0.317460321	0.261566899	0.008126876	-0.143404471	0.206054202	0.063764933	-0.197194803	0.134575932	0.204533014	0.056302456	0.072215332	0.149743864	0.090915676	0.831485328	0.570590939	Bacteria.Fusobacteria.Fusobacteriia.Fusobacteriales.Fusobacteriaceae.Fusobacterium	SPECC1L
49930	ENSG00000100014	rs5760405	0.059427801	0.029349671	0.071258518	0.034418355	-0.307718376	0.583340412	-0.16534664	0.357734033	0.160386454	0.261826809	0.090164915	0.165572279	0.088628953	0.019070447	0.999672451	0.998587032	Bacteria.Firmicutes.Clostridia.Clostridiales.Ruminococcaceae.Butyricicoccus	SPECC1L
49931	ENSG00000100014	rs5760405	0.351258045	0.40046427	0.922679924	0.993061116	-0.151696251	0.23203581	-0.005267583	-0.00079701	0.16156807	0.274161502	0.054061936	0.09129318	0.181968904	0.119201358	0.958816309	0.97707235	Bacteria.Firmicutes.Clostridia.Clostridiales.Lachnospiraceae.Tyzzerella	SPECC1L
49932	ENSG00000100014	rs5760405	0.989864493	0.968927348	0.616599035	0.573878809	-0.004019863	-0.019295852	-0.041322645	0.078729195	0.315227097	0.493449849	0.082137094	0.139292705	0.875344761	0.560578878	0.998803525	0.997226571	Bacteria.Firmicutes.Clostridia.Clostridiales.Lachnospiraceae.Eubacterium_rectale_group	SPECC1L
49933	ENSG00000100014	rs5760405	0.309546209	0.302073799	0.965732759	0.86194471	-0.147471456	0.257423411	-0.002140153	0.014695448	0.143989588	0.247460977	0.049624812	0.084171333	0.152192837	0.086908622	0.820620176	0.996510265	Bacteria.Proteobacteria.Betaproteobacteria.Burkholderiales.Alcaligenaceae.Sutterella	SPECC1L
49934	ENSG00000100014	rs5760405	0.252981824	0.090274613	0.734553732	0.053527974	-0.186799149	0.399191996	0.015856461	-0.138406346	0.161959322	0.232150228	0.046563729	0.070386459	0.194511261	0.041572969	0.999492402	0.999741582	Bacteria.Proteobacteria.Gammaproteobacteria.Enterobacteriales.Enterobacteriaceae.Escherichia_Shigella	SPECC1L
49935	ENSG00000100014	rs5760405	0.173344744	0.469727748	0.330775621	0.323489473	-0.201665107	0.161457861	0.061890049	0.107932438	0.146489987	0.222033368	0.06316047	0.108489151	0.112175952	0.137295856	0.999694213	0.863959089	Bacteria.Firmicutes.Clostridia.Clostridiales.Lachnospiraceaencultured	SPECC1L
49936	ENSG00000100014	rs5760405	0.421681973	0.106747476	0.817032676	0.232371053	-0.181387481	0.566630369	-0.024635185	0.200636808	0.224316545	0.346426039	0.106047714	0.166431091	0.447153335	0.106210147	0.99792254	0.986607256	Bacteria.Firmicutes.Clostridia.Clostridiales.Family_XIII.Family_XIII_AD3011_group	SPECC1L
49937	ENSG00000100014	rs5760405	0.584849905	0.244425711	0.855207219	0.511326726	-0.117023761	0.381373795	0.013660252	0.084751985	0.2131372	0.324673985	0.074562543	0.12833307	0.481847897	0.140803902	0.999985325	0.999758873	Bacteria.Firmicutes.Clostridia.Clostridiales.Ruminococcaceae.Ruminococcaceae_UCG_014	SPECC1L
49938	ENSG00000100014	rs5760405	0.112844454	0.570801765	0.248948408	0.053025051	-0.236800429	0.122060826	0.061902302	0.170722048	0.147331677	0.214230483	0.053211289	0.08663216	0.108350934	0.20068405	0.65011025	0.846676157	Bacteria.Proteobacteria.Betaproteobacteria.Burkholderiales.Alcaligenaceae	SPECC1L
49939	ENSG00000100014	rs5760405	0.492376638	0.499531785	0.93525891	0.999398273	-0.159224668	0.236503566	-0.00801421	0.000112224	0.230613851	0.348297952	0.098279291	0.14823712	0.482554063	0.286668622	0.99991226	0.999398273	Bacteria.Actinobacteria.Coriobacteriia.Coriobacteriales.Coriobacteriaceae.Collinsella	SPECC1L
49940	ENSG00000100014	rs5760405	0.469837705	0.786041738	0.880476786	0.644438608	-0.167980268	0.098968571	-0.012376758	-0.057778734	0.23106027	0.363083559	0.081988382	0.124613804	0.399566211	0.409769031	0.999878354	0.997902266	Bacteria.Bacteroidetes.Bacteroidia.Bacteroidales.Porphyromonadaceae.Barnesiella	SPECC1L
49941	ENSG00000100014	rs5760405	0.080154438	0.527455902	0.04329919	0.3856349	1.134070838	-0.557764212	-0.244473595	0.144017296	0.637993803	0.877938864	0.118613647	0.164883805	0.951205166	0.730673981	0.999826541	0.999832315	Bacteria.Firmicutes.Clostridia.Clostridiales.Lachnospiraceae	SPECC1L
49942	ENSG00000100014	rs5760405	0.28026112	0.635233203	0.541077669	0.639149316	-0.298810049	0.153271295	0.037435446	0.034905851	0.274438961	0.321581614	0.060927359	0.074094952	0.437197877	0.441015071	0.960907055	0.916087717	Bacteria.Firmicutes.Clostridia.Clostridiales.Ruminococcaceae.Faecalibacterium	SPECC1L
49943	ENSG00000100014	rs5760405	0.826803946	0.463325093	0.620561279	0.904479297	-0.051476215	0.2669969	0.046282211	0.018014767	0.234316925	0.361909936	0.09304182	0.149532399	0.614968572	0.277142516	0.998832683	0.995738724	Bacteria.Firmicutes.Clostridia.Clostridiales.Ruminococcaceae.Eubacterium_coprostanoligenes_group	SPECC1L
49944	ENSG00000100014	rs5760405	0.315106241	0.148192498	0.852683867	0.152939842	-0.140076979	0.313262966	0.011094913	0.133451349	0.138362899	0.214073379	0.059510715	0.09228039	0.140220938	0.054381303	0.998277807	0.999325446	Bacteria.Bacteroidetes.Bacteroidia.Bacteroidales.Porphyromonadaceae.Parabacteroides	SPECC1L
49945	ENSG00000100014	rs5760405	0.442199157	0.504296694	0.6376499	0.577858658	-0.116493072	0.167992969	0.037264527	-0.062011859	0.150661023	0.250184551	0.078748669	0.110868076	0.223843456	0.124883951	0.891972414	0.992476603	Bacteria.Actinobacteria.Actinobacteria.Bifidobacteriales.Bifidobacteriaceae.Bifidobacterium	SPECC1L
49946	ENSG00000100014	rs5760405	0.155018849	0.077457574	0.311872043	0.15429359	-0.279607264	0.519741837	-0.107609602	0.234262187	0.194340146	0.289704641	0.105579214	0.162532614	0.217011953	0.064785839	0.998820086	0.961415255	Bacteria.Firmicutes.Clostridia.Clostridiales.Family_XIII	SPECC1L
49947	ENSG00000100014	rs5760405	0.358854578	0.287661852	0.855492782	0.154139745	-0.131955435	0.227253005	0.011243554	0.128485844	0.142794171	0.211979856	0.061494004	0.089110497	0.173534441	0.087700461	0.92697622	0.861283753	Bacteria.Firmicutes.Clostridia.Clostridiales.Ruminococcaceae.Ruminococcaceae_UCG_002	SPECC1L
49948	ENSG00000100014	rs5760405	0.117990284	0.113867911	0.025207123	0.088643294	-0.221836414	0.339365767	-0.169917768	0.233823725	0.140026044	0.211757109	0.074163673	0.13527414	0.085860282	0.044627194	0.999670759	0.975906693	Bacteria.Firmicutes.Clostridia.Clostridiales.Ruminococcaceae.Flavonifractor	SPECC1L
49949	ENSG00000100014	rs5760405	0.246037672	0.247940176	0.289179036	0.544351015	-0.166771414	0.250144689	0.073179127	-0.065351895	0.142467893	0.21456217	0.06847795	0.107231016	0.132985054	0.071724948	0.997604342	0.996621608	Bacteria.Proteobacteria.Deltaproteobacteria	SPECC1L
49950	ENSG00000100014	rs5760405	0.327134537	0.49394307	0.902621249	0.298884762	-0.14528454	0.155308181	-0.008965453	0.117957757	0.147146629	0.225760816	0.072991145	0.112640846	0.175450539	0.155047005	0.923574686	0.897105007	Bacteria.Firmicutes.Clostridia.Clostridiales.Lachnospiraceae.Fusicatenibacter	SPECC1L
49951	ENSG00000100014	rs5760405	0.403946605	0.634664989	0.783740916	0.972702185	-0.193531968	0.216027148	-0.025712791	-0.006209895	0.230375026	0.452489278	0.093302517	0.180775426	0.43924929	0.350081298	0.998891856	0.999590371	Bacteria.Firmicutes.Bacilli.Bacillales.Staphylococcaceae.Staphylococcus	SPECC1L
49952	ENSG00000100014	rs5760405	0.724744353	0.389393959	0.514269993	0.194181119	0.189306299	-0.566220992	-0.071447085	0.180465086	0.535290033	0.653444529	0.10894711	0.137564062	0.917100185	0.627834971	0.999135888	0.973113164	Bacteria.Firmicutes.Clostridia.Clostridiales.Ruminococcaceae	SPECC1L
49953	ENSG00000100014	rs5760405	0.305514626	0.539741437	0.85679788	0.299890714	-0.144753206	0.138192085	0.011074383	0.08851541	0.140153049	0.224168941	0.061127023	0.084703209	0.140526028	0.133977392	0.999052585	0.875589916	Bacteria.Bacteroidetes.Bacteroidia.Bacteroidales.Rikenellaceae	SPECC1L
49954	ENSG00000100014	rs5760405	0.04752282	0.829980268	0.094308713	0.11701043	-0.341785155	0.052826982	0.104852519	0.161430751	0.169211553	0.245031312	0.06175405	0.101620203	0.087679029	0.279421446	0.619400886	0.875940393	Bacteria.Proteobacteria.Betaproteobacteria	SPECC1L
49955	ENSG00000100014	rs5760405	0.231301507	0.135591822	0.474230467	0.280478721	-0.219809694	0.382723144	-0.046251737	0.097672576	0.181913335	0.253262828	0.064256668	0.089747317	0.213152715	0.101588082	0.673611485	0.830371584	Bacteria.Firmicutes.Clostridia.Clostridiales.Lachnospiraceae.Lachnospiraceae_UCG_010	SPECC1L
49956	ENSG00000100014	rs5760405	0.658451885	0.186135908	0.917687564	0.382149642	-0.126429579	0.57930767	-0.01074438	-0.125944762	0.284693053	0.433541508	0.10356075	0.143133664	0.679140971	0.248052456	0.945508979	0.871943289	Bacteria.Firmicutes.Negativicutes.Selenomonadales	SPECC1L
49957	ENSG00000100014	rs5760405	0.318353621	0.213984259	0.990165863	0.354274397	-0.143459292	0.273070763	-0.000690134	-0.065338893	0.142665346	0.217592024	0.055777057	0.070031195	0.163096625	0.065204265	0.887007408	0.81736268	Bacteria.Firmicutes.Negativicutes.Selenomonadales.Veillonellaceae.Dialister	SPECC1L
49958	ENSG00000100014	rs5760405	0.01406637	0.448680998	0.010179004	0.793179	-0.454625637	0.265656112	-0.168101996	0.032853845	0.180142968	0.348525731	0.063507838	0.124793765	0.054515048	0.217173697	0.737532512	0.995071635	Bacteria.Firmicutes.Erysipelotrichia.Erysipelotrichales.Erysipelotrichaceae.Clostridium_innocuum_group	SPECC1L
49959	ENSG00000100014	rs5760405	0.291992522	0.032121286	0.509026001	0.026478022	-0.285795958	0.678087467	-0.069935777	0.323534033	0.269013736	0.309634142	0.105321761	0.142474272	0.414202396	0.059787941	0.99032513	0.621072765	Bacteria.Firmicutes.Clostridia.Clostridiales.Ruminococcaceae.Ruminococcaceae_UCG_013	SPECC1L
49960	ENSG00000100014	rs5760405	0.414855698	0.184265109	0.934405287	0.310911233	-0.152399831	0.334484845	-0.006222155	0.11465513	0.185710445	0.249243547	0.075307856	0.112266882	0.251202701	0.09053306	0.96561126	0.961835987	Bacteria.Firmicutes.Clostridia.Clostridiales.Ruminococcaceae.Ruminococcaceae_UCG_003	SPECC1L
49961	ENSG00000100014	rs5760405	0.341093572	0.536289767	0.942856363	0.373446992	-0.138337877	0.145006436	0.004566959	-0.098085007	0.144246546	0.233228095	0.063467095	0.109444037	0.163557495	0.143605094	0.99935717	0.960853802	Bacteria.Firmicutes.Erysipelotrichia.Erysipelotrichales.Erysipelotrichaceae.Erysipelotrichaceae_UCG_003	SPECC1L
49962	ENSG00000100014	rs5760405	0.127028124	0.510319591	0.256761266	0.053796251	-0.231278776	0.141513188	-0.068384662	-0.164441098	0.149625559	0.213770254	0.059769454	0.083722957	0.115982774	0.110496072	0.441270199	0.7663658	Bacteria.Firmicutes.Clostridia.Clostridiales.Peptostreptococcaceae.Intestinibacter	SPECC1L
49963	ENSG00000100014	rs5760405	0.394975936	0.169860376	0.680908454	0.082623955	-0.121540604	0.292724821	0.022576408	0.146754197	0.141936412	0.21088879	0.054654004	0.083247591	0.19241682	0.060254066	0.920699594	0.755259861	Bacteria.Proteobacteria.Betaproteobacteria.Burkholderiales.Alcaligenaceae.Parasutterella	SPECC1L
49964	ENSG00000100014	rs5760405	0.33484636	0.648993709	0.879325903	0.026261276	-0.152957859	-0.114869075	-0.009539301	0.213538148	0.157427194	0.251200098	0.062584618	0.093894969	0.289920026	0.250949653	0.960739262	0.997216401	Bacteria.Firmicutes.Clostridia.Clostridiales.Ruminococcaceae.Subdoligranulum	SPECC1L
49965	ENSG00000100014	rs5760405	0.20922712	0.060873602	0.553745676	0.044801915	-0.214391378	0.461002159	0.02797772	-0.149789546	0.169043053	0.241676545	0.047001926	0.073209395	0.203603357	0.0418041	0.997282517	0.999171204	Bacteria.Proteobacteria.Gammaproteobacteria.Enterobacteriales.Enterobacteriaceae	SPECC1L
49966	ENSG00000100014	rs5760405	0.166428258	0.415973261	0.237820404	0.779345043	-0.214181096	0.258817787	-0.068080119	0.035540153	0.153045082	0.316149106	0.057141925	0.126325572	0.148358809	0.128192818	0.859659891	0.979585985	Bacteria.Firmicutes.Erysipelotrichia.Erysipelotrichales.Erysipelotrichaceae.Erysipelatoclostridium	SPECC1L
49967	ENSG00000100014	rs5760405	0.14420796	0.154761207	0.285348179	0.347238549	-0.379469693	0.54495872	-0.100080892	0.132747497	0.256726306	0.378531712	0.092903609	0.140203912	0.264663604	0.143865449	0.997947728	0.9977362	Bacteria.Actinobacteria.Actinobacteria.Micrococcales	SPECC1L
49968	ENSG00000100014	rs5760405	0.391756102	0.465608535	0.919424413	0.971588468	-0.154327519	0.222758091	-0.012242078	-0.005931141	0.178996046	0.303499015	0.120549116	0.165889694	0.282414959	0.163967489	0.999739884	0.915266131	Bacteria.Actinobacteria.Coriobacteriia.Coriobacteriales.Coriobacteriaceae	SPECC1L
49969	ENSG00000100014	rs5760405	0.845123576	0.271090244	0.237475313	0.813236458	-0.033317557	0.309359396	-0.074341473	-0.021817244	0.169878495	0.278703103	0.062350914	0.091972643	0.438589557	0.11206475	0.615358733	0.970415642	Bacteria.Firmicutes.Clostridia.Clostridiales.Lachnospiraceae.Lachnoclostridium	SPECC1L
49970	ENSG00000100014	rs5760405	0.52536366	0.306917925	0.890306365	0.037626545	-0.154894896	-0.373093783	-0.011281656	-0.261691685	0.242575405	0.362295232	0.081480594	0.123304909	0.480410543	0.217480409	0.997594253	0.968019235	Bacteria.Firmicutes.Erysipelotrichia.Erysipelotrichales.Erysipelotrichaceae.Faecalitalea	SPECC1L
49971	ENSG00000100014	rs5760405	0.941148762	0.372860048	0.198140828	0.673699877	0.01307381	0.207355404	-0.085229594	-0.045661585	0.176405781	0.231083121	0.065553637	0.107949958	0.516137434	0.172213105	0.383430825	0.968472113	Bacteria.Firmicutes.Clostridia.Clostridiales.Lachnospiraceae.Anaerostipes	SPECC1L
49972	ENSG00000100014	rs5760405	0.249084983	0.077321693	0.408881638	0.138294371	-0.47015846	1.127187987	0.075363337	-0.228479797	0.404266594	0.628000649	0.09066383	0.152256288	0.697960424	0.307957177	0.999330493	0.996754281	Bacteria.Proteobacteria	SPECC1L
49973	ENSG00000100014	rs5760405	0.241854315	0.726871349	0.586675548	0.305102825	-0.190033359	0.089148554	-0.041882323	-0.139036562	0.160890976	0.254127871	0.076654229	0.134502568	0.18778478	0.219140821	0.991744893	0.857301567	Bacteria.Firmicutes.Bacilli.Lactobacillales.Carnobacteriaceae	SPECC1L
49974	ENSG00000100014	rs5760405	0.44560039	0.970281577	0.064291687	0.176220442	0.169371392	-0.009154926	-0.175113414	0.172901399	0.220697372	0.244791353	0.093038356	0.126448504	0.347127839	0.44640759	0.763308435	0.759359639	Bacteria.Firmicutes.Erysipelotrichia.Erysipelotrichales	SPECC1L
49975	ENSG00000100014	rs5760405	0.548914632	0.779816505	0.190524994	0.330849717	0.163368925	-0.11881948	0.136949618	-0.150081289	0.271136116	0.423266374	0.103527267	0.153185658	0.618422015	0.530260396	0.721132348	0.913834648	Bacteria.Firmicutes.Clostridia.Clostridiales.Ruminococcaceae.Anaerotruncus	SPECC1L
49976	ENSG00000100014	rs5760405	0.307355579	0.103500038	0.632689837	0.196747445	-0.195835648	0.439041272	-0.034231857	0.139273075	0.190341054	0.26587534	0.071285095	0.106783907	0.293616873	0.087525125	0.718078342	0.959078693	Bacteria.Firmicutes.Clostridia.Clostridiales.Ruminococcaceae.Ruminococcus_1	SPECC1L
49977	ENSG00000100014	rs5760405	0.831205137	0.89224413	0.429394679	0.498375421	-0.04084791	0.048797167	0.052094496	-0.083969639	0.19086452	0.358811152	0.065511654	0.123327917	0.491895024	0.330220072	0.999858829	0.947089082	Bacteria.Proteobacteria.Betaproteobacteria.Neisseriales.Neisseriaceae.Eikenella	SPECC1L
49978	ENSG00000100014	rs5760405	0.482673037	0.441836713	0.412879873	0.055613129	-0.104153219	0.166273348	-0.051584783	0.174588623	0.147512973	0.214870618	0.062593055	0.089578426	0.22879535	0.109178782	0.967466949	0.97562022	Bacteria.Bacteroidetes.Bacteroidia.Bacteroidales.Porphyromonadaceae	SPECC1L
49979	ENSG00000100014	rs5760405	0.200549983	0.22021559	0.444637242	0.948569376	-0.19691579	0.271410764	0.082169102	-0.007716228	0.152280722	0.219255619	0.106842131	0.119163967	0.114933323	0.069806649	0.745499411	0.917221068	Bacteria.Actinobacteria.Actinobacteria	SPECC1L
49980	ENSG00000100014	rs5760405	0.182269186	0.122872065	0.409473372	0.268032722	-0.244057697	0.436254134	0.07791359	-0.157653808	0.181022997	0.279085625	0.093850946	0.141118493	0.219723019	0.067129587	0.988415778	0.976249604	Bacteria.Firmicutes.Bacilli.Lactobacillales.Streptococcaceae	SPECC1L
49981	ENSG00000100014	rs5760405	0.466208138	0.376048011	0.652721196	0.544479622	-0.368181388	0.687046932	0.039967436	-0.080829477	0.502310128	0.770824332	0.088409186	0.132669526	0.946328743	0.576065844	0.997187614	0.939136997	Bacteria.Bacteroidetes.Bacteroidia.Bacteroidales	SPECC1L
49982	ENSG00000100014	rs5760405	0.074768618	0.766892201	0.145700357	0.121996936	-0.291473078	0.070358238	0.089429711	0.15497749	0.160949654	0.236350484	0.060731504	0.098907897	0.097295047	0.256719297	0.570352443	0.957379642	Bacteria.Proteobacteria.Betaproteobacteria.Burkholderiales	SPECC1L
49983	ENSG00000100014	rs5760405	0.079270151	0.275638691	0.052889991	0.200235541	1.582908451	-1.275147797	-0.283388862	0.244367695	0.887822575	1.159832885	0.143720248	0.188842999	0.999435429	0.959065662	0.999968393	0.999515331	Bacteria.Firmicutes	SPECC1L
49984	ENSG00000100014	rs5760405	0.523835205	0.20408012	0.937638326	0.372945796	-0.124374671	0.316308446	0.005776747	0.087981618	0.194059843	0.24655587	0.073549911	0.09806707	0.41559248	0.112165669	0.996596763	0.999791394	Bacteria.Firmicutes.Clostridia.Clostridiales.Ruminococcaceae.Ruminococcaceae_UCG_005	SPECC1L
49985	ENSG00000100014	rs5760405	0.255164086	0.03278566	0.543923426	0.055168212	-0.265582987	0.719094527	0.036979612	-0.18282056	0.231338141	0.329665702	0.060612483	0.093626271	0.402146465	0.053275665	0.996566686	0.983084471	Bacteria.Proteobacteria.Gammaproteobacteria	SPECC1L
49986	ENSG00000100014	rs5760405	0.999403175	0.157178422	0.302580633	0.431895802	0.00014668	0.398693558	-0.080414746	-0.077088198	0.195341555	0.278583098	0.0773844	0.097472587	0.585295143	0.103267685	0.757038951	0.897490053	Bacteria.Firmicutes.Negativicutes.Selenomonadales.Veillonellaceae	SPECC1L
49987	ENSG00000100014	rs5760405	0.243859143	0.172736723	0.545803329	0.299896776	-0.176571642	0.312332785	-0.046588481	0.13031719	0.150137911	0.226553803	0.076720958	0.124706238	0.15471685	0.059145622	0.998043854	0.976485909	Bacteria.Firmicutes.Clostridia.Clostridiales.Ruminococcaceaencultured	SPECC1L
49988	ENSG00000100014	rs5760405	0.295676776	0.266973765	0.355208473	0.670469	-0.148949816	0.244414848	0.062398988	-0.044007595	0.141286632	0.218291392	0.067010979	0.102955326	0.161346298	0.082163987	0.995339941	0.95533137	Bacteria.Proteobacteria.Deltaproteobacteria.Desulfovibrionales.Desulfovibrionaceae.Bilophila	SPECC1L
49989	ENSG00000100014	rs5760405	0.857910256	0.407065078	0.133751686	0.753534482	0.031127601	0.184719061	0.091899348	0.022455028	0.173174379	0.22135735	0.060522046	0.071215149	0.400546933	0.17124287	0.953850517	0.998439902	Bacteria.Verrucomicrobia.Verrucomicrobiae.Verrucomicrobiales.Verrucomicrobiaceae.Akkermansia	SPECC1L
49990	ENSG00000100014	rs5760405	0.283128731	0.2970601	0.246414585	0.007604294	-0.145460913	0.214727516	0.065669065	-0.199189729	0.13440281	0.204269318	0.056144393	0.072299797	0.144731186	0.087620438	0.828877047	0.539518723	Bacteria.Fusobacteria.Fusobacteriia.Fusobacteriales	SPECC1L
49991	ENSG00000100014	rs5760405	0.240853451	0.189374882	0.635453525	0.027638071	-0.175282349	0.282919969	-0.030322963	0.2228623	0.14808345	0.21331182	0.063662765	0.09891634	0.140098312	0.051070271	0.579968761	0.749342932	Bacteria.Firmicutes.Clostridia.Clostridiales.Lachnospiraceae.Lachnospira	SPECC1L
49992	ENSG00000100014	rs5760405	0.031644938	0.732821158	0.026264184	0.789026542	-0.37408661	0.122924685	-0.108368399	-0.03111954	0.170327068	0.358542736	0.047651684	0.115823614	0.079212025	0.280176827	0.841460018	0.998607976	Bacteria.Firmicutes.Clostridia.Clostridiales.Lachnospiraceae.Tyzzerella_4	SPECC1L
49993	ENSG00000100014	rs5760405	0.136770149	0.17545847	0.188539173	0.498891074	-0.234293286	0.303251288	-0.099611418	0.081234835	0.155516167	0.22138134	0.074959864	0.119455121	0.092182688	0.048123308	0.957004646	0.935449612	Bacteria.Proteobacteria.Gammaproteobacteria.Pseudomonadales	SPECC1L
49994	ENSG00000100014	rs5760405	0.240534879	0.288133188	0.730720158	0.369225861	-0.204011836	0.235063645	0.040315864	0.124699279	0.172236982	0.219481927	0.116637011	0.137910416	0.17662549	0.103763471	0.871263833	0.934022135	Bacteria.Actinobacteria	SPECC1L
49995	ENSG00000100014	rs5760405	0.27748714	0.20790633	0.464030791	0.338829277	-0.402061448	0.825944434	0.04929237	-0.112469891	0.367125095	0.649329044	0.066921007	0.116721234	0.799792978	0.429348148	0.999973618	0.989705988	Bacteria.Bacteroidetes.Bacteroidia.Bacteroidales.Bacteroidaceae.Bacteroides	SPECC1L
49996	ENSG00000100014	rs5760405	0.13716063	0.162804058	0.283498358	0.230877244	-0.220390929	0.299385066	-0.071319094	-0.138071324	0.146436291	0.212072332	0.065948401	0.114162055	0.114064609	0.050583574	0.544034648	0.786207411	Bacteria.Firmicutes.Clostridia.Clostridiales.Peptostreptococcaceae	SPECC1L
49997	ENSG00000100014	rs5760405	0.263901743	0.722892924	0.771730126	0.147838559	-0.184765479	0.083956873	-0.014893508	-0.110465319	0.163950038	0.235744613	0.051123274	0.075421336	0.238056627	0.234622701	0.994141038	0.99999132	Bacteria.Firmicutes.Clostridia.Clostridiales.Clostridiaceae_1	SPECC1L
49998	ENSG00000100014	rs5760405	0.550211048	0.214268073	0.839739485	0.363924719	-0.114626099	0.314358511	0.01647828	0.100988566	0.190860369	0.250648571	0.081158551	0.110451332	0.381716457	0.113582675	0.621919592	0.921939057	Bacteria.Firmicutes.Clostridia.Clostridiales.Christensenellaceae.Christensenellaceae_R_7_group	SPECC1L
49999	ENSG00000100014	rs5760405	0.334139252	0.05645614	0.691252769	0.116810156	-0.203624108	0.680016275	-0.031922093	0.227736673	0.209265296	0.350138328	0.080019389	0.143279663	0.374290357	0.069524972	0.981084248	0.998600531	Bacteria.Firmicutes.Clostridia.Clostridiales.Ruminococcaceae.Ruminiclostridium_6	SPECC1L
50000	ENSG00000100014	rs5760405	0.266120013	0.162551989	0.607959672	0.372441004	-0.217710295	0.414424964	0.048145075	-0.126416812	0.194090917	0.293383312	0.093396753	0.140758514	0.278002344	0.091662051	0.986557936	0.973447285	Bacteria.Firmicutes.Bacilli.Lactobacillales	SPECC1L
50001	ENSG00000100014	rs5760405	0.440500969	0.505147515	0.616158511	0.564801895	-0.116287991	0.167294064	0.040501328	-0.064516832	0.149835081	0.249643427	0.080403847	0.111488768	0.215318106	0.136013042	0.945821468	0.998755611	Bacteria.Actinobacteria.Actinobacteria.Bifidobacteriales.Bifidobacteriaceae	SPECC1L
50002	ENSG00000100014	rs5760405	0.451016007	0.462168389	0.503355862	0.513437555	-0.112821982	0.175486003	0.061790385	-0.088842894	0.148784045	0.237251715	0.09181827	0.135204819	0.214220828	0.126215372	0.89797595	0.997132292	Bacteria.Firmicutes.Bacilli.Bacillales	SPECC1L
50003	ENSG00000100014	rs5760405	0.42404938	0.168871529	0.778042517	0.375030484	-0.187312131	0.409771978	-0.02443438	0.102581576	0.232834698	0.294519783	0.086327116	0.114843703	0.437686143	0.15127418	0.961285176	0.997513341	Bacteria.Firmicutes.Clostridia.Clostridiales.Lachnospiraceae.Eubacterium_xylanophilum_group	SPECC1L
50004	ENSG00000100014	rs5760405	0.421210663	0.895042335	0.964266173	0.197648474	-0.163357707	0.035719821	-0.002922455	-0.119563177	0.201813669	0.26969773	0.064981456	0.09185882	0.376722385	0.386469504	0.998927089	0.925873833	Bacteria.Proteobacteria.Gammaproteobacteria.Enterobacteriales.Enterobacteriaceae.Citrobacter	SPECC1L
50005	ENSG00000100014	rs5760405	0.309548461	0.152768504	0.668361894	0.333062968	-0.195345098	0.386452089	-0.032444592	0.113945554	0.190733807	0.267114824	0.075390515	0.116839972	0.260142007	0.098433211	0.801508085	0.908155494	Bacteria.Bacteroidetes.Bacteroidia.Bacteroidales.Porphyromonadaceae.Odoribacter	SPECC1L
50006	ENSG00000100014	rs5760405	0.266044414	0.245832178	0.439608043	0.411834482	-0.157821293	0.24890198	0.040853599	0.074732851	0.14067681	0.212536138	0.052535995	0.090477316	0.147611114	0.062907523	0.734433988	0.903004347	Bacteria.Firmicutes.Clostridia.Clostridiales.Lachnospiraceae.Lachnospiraceae_NK4A136_group	SPECC1L
50007	ENSG00000100014	rs5760405	0.234974628	0.717322633	0.562767508	0.306674606	-0.194003285	0.092548782	-0.043453515	-0.137700984	0.161837038	0.254521377	0.074698353	0.133647678	0.18019029	0.225509926	0.95217683	0.8458603	Bacteria.Firmicutes.Bacilli.Lactobacillales.Carnobacteriaceae.Granulicatella	SPECC1L
50008	ENSG00000100014	rs5760405	0.140186358	0.085501474	0.294190726	0.184570542	-0.319701343	0.55545668	0.101722711	-0.193724071	0.214084561	0.318095349	0.096190259	0.144456616	0.229999626	0.078295339	0.95102907	0.933837527	Bacteria.Firmicutes.Bacilli	SPECC1L
50009	ENSG00000100014	rs5760405	0.293344164	0.264853151	0.779386429	0.84136511	-0.151275221	0.274754098	-0.023970789	-0.030561453	0.142794958	0.24429142	0.085219304	0.152084819	0.144199606	0.070540043	0.999276643	0.988728768	Bacteria.Firmicutes.Clostridia.Clostridiales.Ruminococcaceae.Ruminiclostridium_5	SPECC1L
50010	ENSG00000100014	rs5760405	0.843380645	0.826566297	0.389019423	0.271356519	0.052739308	-0.077405282	0.076052635	-0.143473668	0.265873514	0.351853857	0.087698476	0.129328505	0.521771768	0.397137198	0.998896274	0.99087052	Bacteria.Proteobacteria.Deltaproteobacteria.Desulfovibrionales.Desulfovibrionaceae.Desulfovibrio	SPECC1L
50011	ENSG00000100014	rs5760405	0.466873002	0.376389097	0.653495709	0.544898828	-0.367714692	0.686621087	0.039877234	-0.080750414	0.502425452	0.7709006	0.088420999	0.132678331	0.947182516	0.574567831	0.997675757	0.942693919	Bacteria.Bacteroidetes	SPECC1L
50012	ENSG00000100014	rs5760405	0.199798349	0.15716915	0.387837828	0.169555607	-0.193590269	0.316945197	0.058008524	-0.13360238	0.149455926	0.221457232	0.06672394	0.096181926	0.108424119	0.059489632	0.913835298	0.987424055	Bacteria.Proteobacteria.Gammaproteobacteria.Pasteurellales.Pasteurellaceae	SPECC1L
50013	ENSG00000100014	rs5760405	0.802960449	0.571092897	0.139196264	0.305616986	-0.039316539	0.13358154	0.091764408	-0.097080963	0.156927541	0.234628399	0.061292975	0.094015854	0.334476677	0.192284351	0.562276138	0.970562572	Bacteria.Firmicutes.Negativicutes.Selenomonadales.Acidaminococcaceae.Phascolarctobacterium	SPECC1L
50014	ENSG00000100014	rs5760405	0.30554581	0.540237459	0.836956508	0.307013408	-0.144724809	0.138016358	0.012672154	0.087294641	0.140134663	0.22415888	0.061332246	0.08478492	0.141314677	0.136575017	0.999305472	0.86178656	Bacteria.Bacteroidetes.Bacteroidia.Bacteroidales.Rikenellaceae.Alistipes	SPECC1L
50015	ENSG00000100014	rs5760405	0.271194356	0.701485896	0.766343866	0.209174949	-0.186863301	0.092546618	-0.015849054	-0.097153601	0.168382807	0.240373673	0.053112079	0.076594671	0.25546236	0.259057714	0.99714486	0.996602117	Bacteria.Firmicutes.Clostridia.Clostridiales.Clostridiaceae_1.Clostridium_sensu_stricto_1	SPECC1L
50016	ENSG00000100014	rs5760405	0.256371611	0.254001724	0.309782455	0.566055845	-0.162795692	0.246936265	0.068800083	-0.061535571	0.142168745	0.214564795	0.067208754	0.106681383	0.136122998	0.068706581	0.998525812	0.997174658	Bacteria.Proteobacteria.Deltaproteobacteria.Desulfovibrionales.Desulfovibrionaceae	SPECC1L
50017	ENSG00000100014	rs5760405	0.633834589	0.353418725	0.703134918	0.631066099	-0.093694948	0.234873768	0.031003111	0.060305703	0.195771907	0.251291065	0.080995494	0.124983836	0.356356146	0.126987564	0.849491908	0.983121182	Bacteria.Firmicutes.Clostridia.Clostridiales.Lachnospiraceae.Eubacterium_eligens_group	SPECC1L
50018	ENSG00000100014	rs5760405	0.685761566	0.120913981	0.135148467	0.002115828	0.076545377	-0.470023034	0.087308775	-0.314520322	0.18833582	0.299085372	0.057708964	0.098237336	0.45074563	0.090166844	0.764029902	0.368706707	Bacteria.Bacteroidetes.Bacteroidia.Bacteroidales.Prevotellaceae.Prevotella_9	SPECC1L
50019	ENSG00000100014	rs5760405	0.682439994	0.998955796	0.036397633	0.059980438	0.071846797	-0.000308663	-0.164597379	0.22825883	0.174818807	0.234946725	0.07703609	0.119236271	0.380278422	0.367177746	0.810648223	0.795182097	Bacteria.Firmicutes.Clostridia.Clostridiales.Lachnospiraceae.Blautia	SPECC1L
50020	ENSG00000100014	rs5760405	0.633177624	0.947558168	0.013150039	0.002247288	-0.065095299	-0.014339893	-0.124164946	0.276184617	0.135750701	0.217178827	0.048698416	0.08681063	0.315271672	0.286414155	0.382063618	0.525778879	Bacteria.Firmicutes.Clostridia.Clostridiales.Lachnospiraceae.Roseburia	SPECC1L
50021	ENSG00000100014	rs5760405	0.301718204	0.219900161	0.738281956	0.532935285	-0.183142559	0.354741546	-0.040837907	0.110641616	0.175924316	0.286375117	0.121700077	0.176496408	0.243640663	0.091547297	0.999005033	0.924991956	Bacteria.Actinobacteria.Coriobacteriia.Coriobacteriales	SPECC1L
50022	ENSG00000100014	rs5760405	0.560558983	0.21939918	0.820158068	0.376457501	-0.111504039	0.31059539	0.01850898	0.0983039	0.190598332	0.250461416	0.081086069	0.110386158	0.383744422	0.113646478	0.621125265	0.931081986	Bacteria.Firmicutes.Clostridia.Clostridiales.Christensenellaceae	SPECC1L
50023	ENSG00000100014	rs5760405	0.581718043	0.792947906	0.253855547	0.001909145	-0.075612437	-0.057665231	0.062538773	-0.284617904	0.136570847	0.218788344	0.054323519	0.087957105	0.218530168	0.209620849	0.968802863	0.477792537	Bacteria.Bacteroidetes.Bacteroidia.Bacteroidales.Prevotellaceae	SPECC1L
50024	ENSG00000100014	rs5760405	0.817882328	0.439457621	0.111918177	0.661010654	0.039663063	0.170735447	0.096967312	0.031505904	0.17154984	0.219486025	0.06017238	0.071517222	0.406592403	0.181333139	0.947613107	0.99789802	Bacteria.Verrucomicrobia	SPECC1L
50025	ENSG00000100014	rs5760405	0.180332295	0.107661228	0.410734447	0.223824614	-0.243889421	0.44882307	0.078116101	-0.171521895	0.180086117	0.275130511	0.09435003	0.13966037	0.206609071	0.059862256	0.976314705	0.972565088	Bacteria.Firmicutes.Bacilli.Lactobacillales.Streptococcaceae.Streptococcus	SPECC1L
50026	ENSG00000100023	rs10009	0.139749977	0.092330649	0.788929974	0.305110548	0.241052426	-0.242745918	-0.017654422	-0.062855278	0.161237489	0.142088194	0.065677069	0.060806541	0.09112636	0.039566548	0.920570146	0.989428248	Bacteria.Proteobacteria.Gammaproteobacteria.Pasteurellales.Pasteurellaceae.Haemophilus	PPIL2
50027	ENSG00000100023	rs10009	0.007628004	0.006859958	0.012627691	0.018746973	2.669144446	-1.753107016	-0.416936874	0.260028791	0.969219071	0.627766557	0.162534432	0.10785308	0.997454612	0.648565659	0.997650199	0.999159905	Bacteria.Firmicutes.Clostridia.Clostridiales	PPIL2
50028	ENSG00000100023	rs10009	0.18085996	0.152136888	0.523874888	0.752372982	0.355834002	-0.321291603	0.067617162	-0.03105012	0.263067826	0.22172887	0.105512113	0.09799633	0.323454078	0.151504703	0.948905015	0.966332496	Bacteria.Firmicutes.Clostridia.Clostridiales.Ruminococcaceae.Ruminococcaceae_NK4A214_group	PPIL2
50029	ENSG00000100023	rs10009	0.319810302	0.117592194	0.988712858	0.64391822	0.230309925	-0.309904423	-0.001677078	0.043025772	0.229731103	0.195399761	0.118093037	0.092649561	0.280512888	0.064038725	0.982055585	0.989769364	Bacteria.Firmicutes.Bacilli.Lactobacillales.Streptococcaceae.Streptococcus	PPIL2
50030	ENSG00000100023	rs10009	0.799077983	0.283433179	0.099817296	0.570540677	0.048039798	-0.184994051	0.08686232	-0.029034281	0.187959798	0.171039688	0.052027255	0.050923821	0.447382964	0.129594446	0.997282517	0.999171204	Bacteria.Proteobacteria.Gammaproteobacteria.Enterobacteriales.Enterobacteriaceae	PPIL2
50031	ENSG00000100023	rs10009	0.503253407	0.180458266	0.26212836	0.770135594	0.122358374	-0.224099671	0.060007808	-0.014689098	0.181776315	0.165522024	0.053048039	0.0500616	0.29682398	0.069126101	0.999492402	0.999741582	Bacteria.Proteobacteria.Gammaproteobacteria.Enterobacteriales.Enterobacteriaceae.Escherichia_Shigella	PPIL2
50032	ENSG00000100023	rs10009	0.097996738	0.027566653	0.212587038	0.107519852	0.26810917	-0.33655476	0.06810479	-0.087829644	0.159704839	0.149306892	0.05410081	0.053817888	0.076578904	0.013769773	0.658727227	0.985377765	Bacteria.Proteobacteria.Betaproteobacteria.Burkholderiales.Alcaligenaceae.Sutterella	PPIL2
50033	ENSG00000100023	rs10009	0.177165894	0.073561539	0.779212098	0.538956598	0.216187255	-0.257551235	-0.024529269	-0.043388181	0.158455577	0.141611398	0.087134047	0.070245904	0.100821145	0.03031182	0.992052328	0.997201293	Bacteria.Firmicutes.Clostridia.Clostridiales.Lachnospiraceae.Coprococcus_1	PPIL2
50034	ENSG00000100023	rs10009	0.165867274	0.079511037	0.686716755	0.958980582	0.225822905	-0.258132974	0.029805269	-0.003533622	0.161147098	0.144900676	0.073570758	0.068439133	0.103484085	0.030787429	0.898873484	0.945443594	Bacteria.Fusobacteria.Fusobacteriia.Fusobacteriales.Fusobacteriaceae.Fusobacterium	PPIL2
50035	ENSG00000100023	rs10009	0.112183517	0.022387323	0.300278002	0.110658809	0.448487673	-0.546271392	0.129961022	-0.182298606	0.278515836	0.233489235	0.124464359	0.112718531	0.240518191	0.038989022	0.99991226	0.954009664	Bacteria.Actinobacteria.Coriobacteriia.Coriobacteriales.Coriobacteriaceae.Collinsella	PPIL2
50036	ENSG00000100023	rs10009	0.014670118	0.012068429	0.025928828	0.036323379	1.953638447	-1.372902167	-0.336796741	0.2231273	0.779148925	0.531611081	0.147751183	0.10438679	0.899910061	0.429649104	0.999826541	0.999832315	Bacteria.Firmicutes.Clostridia.Clostridiales.Lachnospiraceae	PPIL2
50037	ENSG00000100023	rs10009	0.431325018	0.199098667	0.445192267	0.662983864	0.146590383	-0.21693172	-0.056967115	0.0295163	0.185122532	0.167212198	0.074163476	0.067419856	0.263461048	0.073000492	0.925651563	0.979585985	Bacteria.Firmicutes.Erysipelotrichia.Erysipelotrichales.Erysipelotrichaceae.Erysipelatoclostridium	PPIL2
50038	ENSG00000100023	rs10009	0.510420462	0.141707338	0.642054587	0.802751528	0.146812319	-0.298473959	-0.039809363	-0.018568656	0.221828219	0.200649241	0.085243104	0.074034513	0.399618224	0.099489912	0.81409936	0.996502544	Bacteria.Firmicutes.Clostridia.Clostridiales.Family_XI	PPIL2
50039	ENSG00000100023	rs10009	0.198877532	0.701629923	0.056996871	0.326825146	-0.558117643	0.15497739	0.184120689	-0.094015859	0.429985779	0.402731031	0.095016436	0.09515951	0.680577626	0.634052437	0.999330493	0.996754281	Bacteria.Proteobacteria	PPIL2
50040	ENSG00000100023	rs10009	0.194083365	0.095159874	0.945898078	0.867139074	0.213986345	-0.246368719	-0.004575553	-0.009972765	0.163080264	0.145484397	0.067167584	0.059377105	0.117457916	0.034259799	0.881984513	0.869056696	Bacteria.Firmicutes.Negativicutes.Selenomonadales.Veillonellaceae.Dialister	PPIL2
50041	ENSG00000100023	rs10009	0.3647986	0.186295717	0.998493178	0.835216893	0.22626123	-0.240060941	-0.000168532	0.014081524	0.247916372	0.179722602	0.088897816	0.067423454	0.334572336	0.144072682	0.999539454	0.92426646	Bacteria.Firmicutes.Negativicutes.Selenomonadales.Veillonellaceae.Megasphaera	PPIL2
50042	ENSG00000100023	rs10009	0.117254703	0.247682126	0.343128129	0.903426999	0.45842844	-0.289669047	-0.06182504	0.007103646	0.288775602	0.248327323	0.064739901	0.058318457	0.298572793	0.258108923	0.931457487	0.937209946	Bacteria.Firmicutes.Clostridia.Clostridiales.Ruminococcaceae.Faecalibacterium	PPIL2
50043	ENSG00000100023	rs10009	0.893223683	0.360897801	0.197142537	0.485726031	0.028777469	-0.170853726	-0.107570123	0.050060774	0.213557393	0.185680707	0.082550255	0.071400389	0.525200274	0.207280205	0.587975104	0.982685924	Bacteria.Firmicutes.Clostridia.Clostridiales.Ruminococcaceae.Ruminococcus_1	PPIL2
50044	ENSG00000100023	rs10009	0.077089448	0.072920907	0.23237184	0.50206291	0.327031453	-0.320946897	0.096355011	-0.056866597	0.182055608	0.176065824	0.079927991	0.084245441	0.100635604	0.041346817	0.880567099	0.907101516	Bacteria.Proteobacteria.Gammaproteobacteria.Pseudomonadales.Pseudomonadaceae.Pseudomonas	PPIL2
50045	ENSG00000100023	rs10009	0.162117136	0.064908937	0.762935677	0.577235608	0.228975162	-0.274979966	0.02191111	-0.038872833	0.1619278	0.146444534	0.072338499	0.069384938	0.104209847	0.027327978	0.92697622	0.940701148	Bacteria.Firmicutes.Clostridia.Clostridiales.Ruminococcaceae.Ruminococcaceae_UCG_002	PPIL2
50046	ENSG00000100023	rs10009	0.323394708	0.108354716	0.888864026	0.67372628	0.225361874	-0.304416225	0.01493246	-0.043357704	0.226479589	0.186983428	0.106439301	0.102512098	0.348436408	0.114351422	0.901830177	0.895507627	Bacteria.Firmicutes.Clostridia.Clostridiales.Ruminococcaceae.Ruminiclostridium_9	PPIL2
50047	ENSG00000100023	rs10009	0.358570836	0.181327692	0.75202468	0.679222515	0.184788724	-0.222111428	-0.021914102	0.023644691	0.199848355	0.164385396	0.069061911	0.056921294	0.29788637	0.101079027	0.99714486	0.996602117	Bacteria.Firmicutes.Clostridia.Clostridiales.Clostridiaceae_1.Clostridium_sensu_stricto_1	PPIL2
50048	ENSG00000100023	rs10009	0.057024308	0.023742345	0.167100658	0.143123765	0.542597656	-0.530605847	0.130889232	-0.123765472	0.280042162	0.229137562	0.093678706	0.083502152	0.158474431	0.030276247	0.999985325	0.999758873	Bacteria.Firmicutes.Clostridia.Clostridiales.Ruminococcaceae.Ruminococcaceae_UCG_014	PPIL2
50049	ENSG00000100023	rs10009	0.084518146	0.060785103	0.149344377	0.178965943	1.110966969	-0.817387062	-0.190023358	0.124068091	0.634171949	0.428357393	0.13023031	0.091319742	0.747805025	0.343617367	0.999135888	0.9700934	Bacteria.Firmicutes.Clostridia.Clostridiales.Ruminococcaceae	PPIL2
50050	ENSG00000100023	rs10009	0.30020552	0.071353811	0.499780799	0.657030515	0.171672596	-0.267104037	0.053095523	0.037615026	0.164386895	0.145704384	0.078239162	0.084325759	0.166877546	0.035203981	0.92078388	0.945867177	Bacteria.Firmicutes.Clostridia.Clostridiales.Lachnospiraceae.Fusicatenibacter	PPIL2
50051	ENSG00000100023	rs10009	0.04201089	0.060999538	0.136815131	0.404696091	0.470652027	-0.370982893	0.137670687	-0.071957196	0.226890552	0.194582138	0.091391923	0.085793279	0.159898451	0.080772204	0.984443038	0.968981908	Bacteria.Firmicutes.Clostridia.Clostridiales.Ruminococcaceae.Eubacterium_coprostanoligenes_group	PPIL2
50052	ENSG00000100023	rs10009	0.191110663	0.06536703	0.652516327	0.453073902	0.276786046	-0.33634318	0.031846666	-0.047392415	0.209516928	0.179438246	0.07040127	0.062785074	0.191473139	0.060962457	0.74105948	0.888382771	Bacteria.Firmicutes.Clostridia.Clostridiales.Lachnospiraceae.Lachnospiraceae_UCG_010	PPIL2
50053	ENSG00000100023	rs10009	0.066976775	0.026954013	0.221909623	0.157434992	0.423907779	-0.470063905	-0.127275101	0.120658885	0.227536255	0.207676344	0.10319979	0.084362114	0.148708726	0.034184992	0.715316689	0.854912415	Bacteria.Firmicutes.Negativicutes.Selenomonadales.Veillonellaceae	PPIL2
50054	ENSG00000100023	rs10009	0.057052189	0.012850661	0.147058839	0.041711699	0.383555222	-0.41606869	0.162104627	-0.222735638	0.197981018	0.162621233	0.110462136	0.107213915	0.086069261	0.010443251	0.999672451	0.998587032	Bacteria.Firmicutes.Clostridia.Clostridiales.Ruminococcaceae.Butyricicoccus	PPIL2
50055	ENSG00000100023	rs10009	0.268199259	0.094638015	0.359458733	0.88100793	0.183103023	-0.254304401	-0.072868334	0.010919691	0.163956088	0.149928362	0.078953545	0.072661596	0.141359489	0.037072343	0.99935717	0.964106003	Bacteria.Firmicutes.Erysipelotrichia.Erysipelotrichales.Erysipelotrichaceae.Erysipelotrichaceae_UCG_003	PPIL2
50056	ENSG00000100023	rs10009	0.120838636	0.065990385	0.259774096	0.319930039	0.254951585	-0.268672732	-0.087343044	0.07239933	0.162197461	0.14367641	0.076828885	0.072235382	0.084886435	0.023906327	0.998525812	0.997174658	Bacteria.Proteobacteria.Deltaproteobacteria.Desulfovibrionales.Desulfovibrionaceae	PPIL2
50057	ENSG00000100023	rs10009	0.087665131	0.020118413	0.027869198	0.010277027	0.265209007	-0.336878281	-0.185432638	0.182975851	0.152949447	0.141383395	0.082430129	0.069221217	0.092648803	0.011000591	0.977260763	0.740424326	Bacteria.Firmicutes.Negativicutes.Selenomonadales.Veillonellaceae.Veillonella	PPIL2
50058	ENSG00000100023	rs10009	0.12426378	0.119977771	0.288745009	0.684887465	0.253081632	-0.256439006	0.067225978	-0.026039424	0.16251684	0.162758524	0.062850154	0.063880616	0.114571974	0.049741958	0.868385223	0.9860779	Bacteria.Firmicutes.Negativicutes.Selenomonadales.Acidaminococcaceae	PPIL2
50059	ENSG00000100023	rs10009	0.18138964	0.066183706	0.535687534	0.370257505	0.343572703	-0.389215072	0.053117006	-0.063104396	0.254315872	0.20829058	0.085306832	0.069941452	0.229234766	0.056470193	0.999858829	0.929555963	Bacteria.Proteobacteria.Betaproteobacteria.Neisseriales.Neisseriaceae.Eikenella	PPIL2
50060	ENSG00000100023	rs10009	0.428767316	0.152824341	0.896783907	0.647205975	0.193843133	-0.349499626	-0.012741807	-0.04591716	0.243435519	0.241606747	0.097838175	0.099866952	0.445144624	0.150043423	0.998891856	0.999590371	Bacteria.Firmicutes.Bacilli.Bacillales.Staphylococcaceae.Staphylococcus	PPIL2
50061	ENSG00000100023	rs10009	0.17843365	0.108651646	0.941029557	0.759986521	0.222162617	-0.240464458	-0.005224047	-0.019218299	0.163318702	0.147828653	0.070345654	0.062643883	0.122317906	0.036513349	0.999296249	0.977793214	Bacteria.Bacteroidetes.Bacteroidia.Bacteroidales.Porphyromonadaceae	PPIL2
50062	ENSG00000100023	rs10009	0.011926319	0.005271243	0.029361376	0.038912695	0.650546918	-0.560262104	-0.275258023	0.22631022	0.251463292	0.194046018	0.123556213	0.107369856	0.053741637	0.01425684	0.709228767	0.648017577	Bacteria.Firmicutes.Erysipelotrichia.Erysipelotrichales.Erysipelotrichaceae	PPIL2
50063	ENSG00000100023	rs10009	0.150005982	0.042498064	0.529027155	0.298011429	0.282430722	-0.331420936	0.056853936	-0.072760675	0.193880465	0.160160902	0.089832543	0.069354487	0.137189428	0.029592999	0.979221309	0.998719086	Bacteria.Firmicutes.Bacilli.Bacillales.Family_XI.Gemella	PPIL2
50064	ENSG00000100023	rs10009	0.472332435	0.204314893	0.823845558	0.944126894	0.176607495	-0.250505124	-0.034695843	-0.008904968	0.244303016	0.195366163	0.155237082	0.126571411	0.315723884	0.089305117	0.999739884	0.911963834	Bacteria.Actinobacteria.Coriobacteriia.Coriobacteriales.Coriobacteriaceae	PPIL2
50065	ENSG00000100023	rs10009	0.331374586	0.018452814	0.740436038	0.117368382	0.299586912	-0.617838975	-0.039692506	0.149317153	0.306118267	0.25559607	0.119306406	0.094088361	0.519931156	0.071813386	0.930226498	0.850035477	Bacteria.Firmicutes.Negativicutes.Selenomonadales	PPIL2
50066	ENSG00000100023	rs10009	0.014886653	0.015857668	0.023085108	0.037094711	2.747667794	-1.73027642	-0.420415112	0.248803227	1.098318417	0.698524724	0.180659099	0.116893697	0.999435429	0.848077673	0.999968393	0.999515331	Bacteria.Firmicutes	PPIL2
50067	ENSG00000100023	rs10009	0.604182553	0.46705123	0.474049642	0.392572256	0.113214706	-0.141731252	-0.081189726	0.09050217	0.21732998	0.193731723	0.112749043	0.105150656	0.444448682	0.22085559	0.998820086	0.961415255	Bacteria.Firmicutes.Clostridia.Clostridiales.Family_XIII	PPIL2
50068	ENSG00000100023	rs10009	0.240068666	0.035466603	0.678720031	0.177388751	0.298180016	-0.487347387	0.044460637	-0.141966157	0.251486314	0.226910251	0.106855259	0.104109132	0.307908985	0.042316145	0.856675301	0.942166966	Bacteria.Firmicutes.Clostridia.Clostridiales.Lachnospiraceae.Lachnospiraceae_ND3007_group	PPIL2
50069	ENSG00000100023	rs10009	0.643834219	0.367055348	0.065562601	0.075841313	0.079931125	-0.139661255	-0.143183559	0.118231936	0.172076032	0.153754754	0.076445013	0.065533346	0.33118663	0.085162467	0.283364506	0.791065104	Bacteria.Firmicutes.Clostridia.Clostridiales.Peptostreptococcaceae.Intestinibacter	PPIL2
50070	ENSG00000100023	rs10009	0.1525011	0.098122736	0.625768858	0.66989125	0.261462193	-0.297965876	0.029141523	-0.025738395	0.180602479	0.177557613	0.059469929	0.060102569	0.110640431	0.042161019	0.955858825	0.969939639	Bacteria.Firmicutes.Clostridia.Clostridiales.Lachnospiraceae.Tyzzerella	PPIL2
50071	ENSG00000100023	rs10009	0.211247604	0.040020287	0.768294157	0.300766138	0.239180067	-0.345923202	-0.02248174	0.069166362	0.189436081	0.165074043	0.075992498	0.06630848	0.221026037	0.035108894	0.955699284	0.997216401	Bacteria.Firmicutes.Clostridia.Clostridiales.Ruminococcaceae.Subdoligranulum	PPIL2
50072	ENSG00000100023	rs10009	0.272728005	0.219853798	0.892861668	0.674067054	0.258474376	-0.220031444	-0.01357782	-0.032768785	0.233664955	0.177608524	0.100418335	0.077562435	0.290891365	0.155808705	0.99759175	0.986746924	Bacteria.Firmicutes.Clostridia.Clostridiales.Lachnospiraceae.Lachnospiraceae_UCG_008	PPIL2
50073	ENSG00000100023	rs10009	0.211215959	0.146852135	0.291386517	0.123309272	0.1998978	-0.210706064	-0.069266495	0.087586701	0.158312522	0.143505765	0.065116562	0.056098618	0.129565746	0.054164279	0.886764336	0.772606143	Bacteria.Proteobacteria.Betaproteobacteria.Burkholderiales.Alcaligenaceae.Parasutterella	PPIL2
50074	ENSG00000100023	rs10009	0.100596928	0.054931085	0.175668513	0.215274341	0.277122218	-0.277785389	-0.126153265	0.108059818	0.16637526	0.142117045	0.092140616	0.086351267	0.07700011	0.024516181	0.997117901	0.9453081	Bacteria.Firmicutes.Clostridia.Clostridiales.Lachnospiraceae.Eubacterium_hallii_group	PPIL2
50075	ENSG00000100023	rs10009	0.157566694	0.060490685	0.694816109	0.486151059	0.22844699	-0.278757989	-0.027223028	0.044245037	0.159776702	0.145913587	0.069080962	0.063167315	0.091354628	0.023383327	0.985838285	0.890158219	Bacteria.Bacteroidetes.Bacteroidia.Bacteroidales.Rikenellaceae	PPIL2
50076	ENSG00000100023	rs10009	0.753566043	0.471893823	0.271224258	0.298211369	0.066374933	-0.132135474	-0.068257163	0.05754549	0.210533111	0.182602799	0.061510508	0.054874473	0.469426103	0.208091194	0.86527713	0.998607976	Bacteria.Firmicutes.Clostridia.Clostridiales.Lachnospiraceae.Tyzzerella_4	PPIL2
50077	ENSG00000100023	rs10009	0.120487938	0.021457526	0.354965457	0.124577303	0.391223353	-0.511527065	0.083669582	-0.128610802	0.248652756	0.217044835	0.089808036	0.082657722	0.24135464	0.043602925	0.997947728	0.9977362	Bacteria.Actinobacteria.Actinobacteria.Micrococcales	PPIL2
50078	ENSG00000100023	rs10009	0.054865899	0.011993484	0.160002162	0.06955417	0.510221873	-0.572105109	0.122801372	-0.143851283	0.260961117	0.221325328	0.086399157	0.077956771	0.161413738	0.029975386	0.998896274	0.98418264	Bacteria.Proteobacteria.Deltaproteobacteria.Desulfovibrionales.Desulfovibrionaceae.Desulfovibrio	PPIL2
50079	ENSG00000100023	rs10009	0.069539411	0.053679086	0.217624578	0.36747723	0.450874232	-0.409720335	0.111776786	-0.072482364	0.244327274	0.208498564	0.089785074	0.079867444	0.131564833	0.054064691	0.768245236	0.991307536	Bacteria.Firmicutes.Clostridia.Clostridiales.Ruminococcaceae.Ruminococcus_2	PPIL2
50080	ENSG00000100023	rs10009	0.251079998	0.178941485	0.730739584	0.643755523	0.286798057	-0.358317223	0.02869077	-0.04167513	0.247655467	0.263722677	0.083010922	0.08969705	0.355682057	0.157874677	0.997594253	0.968632983	Bacteria.Firmicutes.Erysipelotrichia.Erysipelotrichales.Erysipelotrichaceae.Faecalitalea	PPIL2
50081	ENSG00000100023	rs10009	0.314490857	0.191875065	0.980466303	0.887604272	0.223344159	-0.243279727	-0.001935958	-0.009699704	0.220328606	0.184475335	0.078765657	0.068359814	0.250043815	0.087943838	0.768683988	0.975729748	Bacteria.Firmicutes.Clostridia.Clostridiales.Lachnospiraceae.Lachnoclostridium	PPIL2
50082	ENSG00000100023	rs10009	0.114283289	0.313366703	0.370209438	0.850792474	0.426453132	-0.241477066	0.097042468	0.020283487	0.266409435	0.237659598	0.10754568	0.107400668	0.276253352	0.235455055	0.99032513	0.919088939	Bacteria.Firmicutes.Clostridia.Clostridiales.Ruminococcaceae.Ruminococcaceae_UCG_013	PPIL2
50083	ENSG00000100023	rs10009	0.187226791	0.065880793	0.901581289	0.610513909	0.219674125	-0.271859001	0.012975756	-0.041299285	0.164812506	0.145319876	0.104518518	0.08069157	0.121996947	0.027342449	0.917770889	0.997132292	Bacteria.Firmicutes.Bacilli.Bacillales	PPIL2
50084	ENSG00000100023	rs10009	0.252778524	0.170164174	0.220211623	0.07087095	0.181400981	-0.198143462	-0.106798957	0.167616528	0.157210928	0.142852275	0.086275383	0.091274176	0.138112265	0.060919426	0.999670759	0.975906693	Bacteria.Firmicutes.Clostridia.Clostridiales.Ruminococcaceae.Flavonifractor	PPIL2
50085	ENSG00000100023	rs10009	0.06362776	0.091407103	0.21023186	0.547425763	0.399410366	-0.345948502	0.082692479	-0.042263418	0.211664483	0.20190894	0.065346934	0.069881439	0.148352496	0.089197865	0.981446852	0.93087151	Bacteria.Proteobacteria.Gammaproteobacteria.Enterobacteriales.Enterobacteriaceae.Citrobacter	PPIL2
50086	ENSG00000100023	rs10009	0.6185752	0.34670686	0.665895589	0.832766757	0.129945905	-0.221023968	-0.044326933	0.018638387	0.259752013	0.233179842	0.102191187	0.087914972	0.523534226	0.236500621	0.961249848	0.997513341	Bacteria.Firmicutes.Clostridia.Clostridiales.Lachnospiraceae.Eubacterium_xylanophilum_group	PPIL2
50087	ENSG00000100023	rs10009	0.202407725	0.082641988	0.244600311	0.668297532	0.203455503	-0.250023323	0.073855688	-0.0273156	0.157996114	0.141836422	0.062898896	0.063459315	0.123244466	0.02649398	0.667007869	0.92250092	Bacteria.Firmicutes.Clostridia.Clostridiales.Lachnospiraceae.Lachnospiraceae_NK4A136_group	PPIL2
50088	ENSG00000100023	rs10009	0.053382942	0.004503742	0.204225423	0.02476157	0.533796136	-0.742762383	0.121175784	-0.196860202	0.271292008	0.252391277	0.09448473	0.085649178	0.142475616	0.015639743	0.999878354	0.869792192	Bacteria.Bacteroidetes.Bacteroidia.Bacteroidales.Porphyromonadaceae.Barnesiella	PPIL2
50089	ENSG00000100023	rs10009	0.240305414	0.09928288	0.885496643	0.916441684	0.208271585	-0.24979986	0.017849958	-0.010079421	0.175746577	0.149379692	0.123468151	0.095697593	0.127199544	0.037293938	0.826733287	0.917221068	Bacteria.Actinobacteria.Actinobacteria	PPIL2
50090	ENSG00000100023	rs10009	0.381799731	0.12819486	0.876703358	0.713991891	0.193335896	-0.282255074	0.013360347	0.027371322	0.219559902	0.183175054	0.085774114	0.074357616	0.269400875	0.068730046	0.799788402	0.994680072	Bacteria.Proteobacteria.Betaproteobacteria.Burkholderiales	PPIL2
50091	ENSG00000100023	rs10009	0.177483307	0.094374445	0.565287676	0.634382327	0.315692536	-0.321183822	0.052350175	-0.038516632	0.231560463	0.189203339	0.090577409	0.08060932	0.233308862	0.066245825	0.996596763	0.999791394	Bacteria.Firmicutes.Clostridia.Clostridiales.Ruminococcaceae.Ruminococcaceae_UCG_005	PPIL2
50092	ENSG00000100023	rs10009	0.402524304	0.125242339	0.886465294	0.672180744	0.192441907	-0.296551132	0.012471482	0.031914837	0.228381943	0.190934879	0.08700643	0.075079221	0.31089886	0.072427261	0.836688557	0.988047315	Bacteria.Proteobacteria.Betaproteobacteria	PPIL2
50093	ENSG00000100023	rs10009	0.451137835	0.331724924	0.759986142	0.708836007	0.170154925	-0.200753945	-0.02702025	0.028678344	0.22445256	0.20528039	0.088074944	0.076463107	0.365724255	0.175160514	0.879616726	0.995071635	Bacteria.Firmicutes.Erysipelotrichia.Erysipelotrichales.Erysipelotrichaceae.Clostridium_innocuum_group	PPIL2
50094	ENSG00000100023	rs10009	0.22232825	0.11092229	0.551059995	0.607671824	0.200349136	-0.239456086	-0.052687583	0.044418719	0.162600039	0.148171582	0.087916071	0.086098772	0.146846174	0.042030718	0.998043854	0.98261409	Bacteria.Firmicutes.Clostridia.Clostridiales.Ruminococcaceaencultured	PPIL2
50095	ENSG00000100023	rs10009	0.172734652	0.044814767	0.746529488	0.134092897	0.219727057	-0.289160479	0.019817626	-0.080383314	0.159380505	0.14133547	0.061053277	0.05298522	0.101671224	0.021879217	0.968802863	0.929290029	Bacteria.Bacteroidetes.Bacteroidia.Bacteroidales.Prevotellaceae	PPIL2
50096	ENSG00000100023	rs10009	0.111563413	0.049675077	0.386080332	0.379040119	0.334936894	-0.351761363	0.071961705	-0.065400896	0.207632953	0.175875089	0.082465895	0.073840277	0.125132436	0.035124626	0.877726154	0.989115288	Bacteria.Firmicutes.Clostridia.Clostridiales.Ruminococcaceae.Ruminococcaceae_UCG_003	PPIL2
50097	ENSG00000100023	rs10009	0.162887655	0.107923939	0.322777018	0.302237198	0.22453668	-0.238841424	-0.072192081	0.070569922	0.15908485	0.146522324	0.072456872	0.067861947	0.109133086	0.040028006	0.995339941	0.95316496	Bacteria.Proteobacteria.Deltaproteobacteria.Desulfovibrionales.Desulfovibrionaceae.Bilophila	PPIL2
50098	ENSG00000100023	rs10009	0.363963279	0.201568362	0.996451332	0.803155679	0.221026635	-0.304170386	0.000490396	-0.027021609	0.241756689	0.235762942	0.10983734	0.107962982	0.417941717	0.158934133	0.999674548	0.986607256	Bacteria.Firmicutes.Clostridia.Clostridiales.Family_XIII.Family_XIII_AD3011_group	PPIL2
50099	ENSG00000100023	rs10009	0.226932875	0.091237202	0.793385501	0.935952307	0.204032626	-0.261338843	0.01881474	0.00604343	0.167261702	0.152445694	0.071540019	0.074915502	0.131263539	0.038654484	0.999694213	0.916267004	Bacteria.Firmicutes.Clostridia.Clostridiales.Lachnospiraceaencultured	PPIL2
50100	ENSG00000100023	rs10009	0.16753827	0.077464099	0.729992337	0.992957933	0.224320785	-0.258216694	0.025618522	0.000604164	0.160716573	0.143933499	0.073908363	0.068189666	0.102425902	0.030559738	0.898789969	0.953311181	Bacteria.Fusobacteria.Fusobacteriia.Fusobacteriales	PPIL2
50101	ENSG00000100023	rs10009	0.076363297	0.048598628	0.133115091	0.289358779	0.297493139	-0.312435947	0.127242685	-0.087558944	0.165194578	0.155450437	0.083658401	0.081964788	0.064267055	0.018358583	0.953999258	0.935449612	Bacteria.Proteobacteria.Gammaproteobacteria.Pseudomonadales	PPIL2
50102	ENSG00000100023	rs10009	0.210815415	0.084394905	0.788327382	0.645410025	0.249505483	-0.297456103	-0.036781198	0.052287319	0.197424761	0.169727618	0.136432305	0.113102586	0.163812407	0.042083217	0.881289313	0.958212988	Bacteria.Actinobacteria	PPIL2
50103	ENSG00000100023	rs10009	0.017049654	0.011724335	0.004300721	0.086677691	0.387075593	-0.354476238	-0.262374634	0.137173163	0.158082602	0.13667629	0.08866743	0.07885711	0.023357684	0.007492317	0.500854085	0.870789981	Bacteria.Firmicutes.Clostridia.Clostridiales.Lachnospiraceae.Dorea	PPIL2
50104	ENSG00000100023	rs10009	0.135135667	0.052234694	0.24414512	0.148716571	0.835405424	-0.84768991	-0.118450543	0.114745338	0.552164129	0.42867909	0.100779598	0.078516067	0.887477839	0.339775105	0.997187614	0.921529413	Bacteria.Bacteroidetes.Bacteroidia.Bacteroidales	PPIL2
50105	ENSG00000100023	rs10009	0.451406672	0.284806207	0.019323104	0.009598466	0.118922126	-0.152376194	-0.19930091	0.190361247	0.156964637	0.141288093	0.083080853	0.071324712	0.245570191	0.078027956	0.315405303	0.475887221	Bacteria.Firmicutes.Clostridia.Clostridiales.Peptostreptococcaceae	PPIL2
50106	ENSG00000100023	rs10009	0.028351648	0.072290132	0.07995052	0.502959833	0.426539883	-0.306169416	-0.152234786	0.049527764	0.190213898	0.167579675	0.085583443	0.073527986	0.067831982	0.053693708	0.282168017	0.955411883	Bacteria.Firmicutes.Clostridia.Clostridiales.Lachnospiraceae.Anaerostipes	PPIL2
50107	ENSG00000100023	rs10009	0.163992751	0.069365517	0.818451115	0.632433898	0.226841633	-0.267279932	0.015558076	-0.028700251	0.161146664	0.144745475	0.067506132	0.059720956	0.094006383	0.030092606	0.998277807	0.999325446	Bacteria.Bacteroidetes.Bacteroidia.Bacteroidales.Porphyromonadaceae.Parabacteroides	PPIL2
50108	ENSG00000100023	rs10009	0.031875247	0.010818417	0.058502675	0.053617431	0.414487068	-0.420070396	0.150991117	-0.144511058	0.188985827	0.160086946	0.078403473	0.073519315	0.076438334	0.014102887	0.378016151	0.721739733	Bacteria.Firmicutes.Clostridia.Clostridiales.Christensenellaceae.Christensenellaceae_R_7_group	PPIL2
50109	ENSG00000100023	rs10009	0.431577223	0.192698801	0.49183835	0.445207263	0.151603264	-0.205523701	-0.066922107	0.061701195	0.191558434	0.156138319	0.096806085	0.080329266	0.263095228	0.079825752	0.991744893	0.884813348	Bacteria.Firmicutes.Bacilli.Lactobacillales.Carnobacteriaceae	PPIL2
50110	ENSG00000100023	rs10009	0.904233986	0.191241311	0.60858409	0.566265376	0.041717206	-0.362415404	0.045516864	0.043506879	0.345384197	0.274417058	0.088452472	0.075466686	0.865131891	0.263074045	0.998803525	0.997226571	Bacteria.Firmicutes.Clostridia.Clostridiales.Lachnospiraceae.Eubacterium_rectale_group	PPIL2
50111	ENSG00000100023	rs10009	0.03997881	0.017731842	0.127827954	0.094697916	0.553706535	-0.615887857	0.150042862	-0.165882225	0.264171024	0.253132847	0.09727798	0.097816098	0.136236756	0.034251615	0.981084248	0.998600531	Bacteria.Firmicutes.Clostridia.Clostridiales.Ruminococcaceae.Ruminiclostridium_6	PPIL2
50112	ENSG00000100023	rs10009	0.030299937	0.006923702	0.08461651	0.038758296	0.660441718	-0.680874542	0.200733313	-0.198121072	0.298222727	0.244106638	0.114621451	0.093919053	0.188366677	0.038689983	0.654908944	0.797431606	Bacteria.Firmicutes.Clostridia.Clostridiales.Ruminococcaceae.Anaerotruncus	PPIL2
50113	ENSG00000100023	rs10009	0.218981914	0.07267126	0.839026853	0.526551971	0.233677738	-0.288936409	-0.014516526	0.040345167	0.188263155	0.158363813	0.071175575	0.063365393	0.165559795	0.041702383	0.828719954	0.935568656	Bacteria.Proteobacteria.Betaproteobacteria.Burkholderiales.Alcaligenaceae	PPIL2
50114	ENSG00000100023	rs10009	0.495426846	0.163850571	0.09162681	0.482190959	0.114565855	-0.208950446	-0.138528317	0.048372418	0.167112169	0.14838608	0.080906513	0.068434546	0.224879864	0.045394969	0.270078473	0.963806241	Bacteria.Firmicutes.Clostridia.Clostridiales.Lachnospiraceae.Lachnospira	PPIL2
50115	ENSG00000100023	rs10009	0.022524543	0.002579714	0.037422064	0.008396456	0.45892999	-0.524084044	0.128744814	-0.15202808	0.196365748	0.167172236	0.060595299	0.055921073	0.073781302	0.006992925	0.731205739	0.606967839	Bacteria.Bacteroidetes.Bacteroidia.Bacteroidales.Prevotellaceae.Prevotella_9	PPIL2
50116	ENSG00000100023	rs10009	0.309314094	0.148183688	0.791031069	0.633161342	0.285271734	-0.34191341	-0.032457066	0.046129932	0.278401669	0.233646972	0.121989097	0.096195425	0.336289512	0.112833047	0.970737021	0.933837527	Bacteria.Firmicutes.Bacilli	PPIL2
50117	ENSG00000100023	rs10009	0.15255213	0.084381554	0.641763059	0.72250712	0.244524305	-0.276673062	0.040304478	-0.026800962	0.168924144	0.15786193	0.086227641	0.075145858	0.114253681	0.031131519	0.891972414	0.993111591	Bacteria.Actinobacteria.Actinobacteria.Bifidobacteriales.Bifidobacteriaceae.Bifidobacterium	PPIL2
50118	ENSG00000100023	rs10009	0.179816177	0.081659925	0.93793795	0.961651297	0.217951928	-0.255541711	0.00745607	-0.00435022	0.160740797	0.144491711	0.095390425	0.090127871	0.105479926	0.028173307	0.999276643	0.988728768	Bacteria.Firmicutes.Clostridia.Clostridiales.Ruminococcaceae.Ruminiclostridium_5	PPIL2
50119	ENSG00000100023	rs10009	0.345752862	0.166038914	0.716598422	0.702021609	0.182347502	-0.226227761	-0.02370414	0.02117772	0.191993469	0.161502436	0.06501527	0.055109419	0.276519456	0.081675018	0.994141038	0.99999132	Bacteria.Firmicutes.Clostridia.Clostridiales.Clostridiaceae_1	PPIL2
50120	ENSG00000100023	rs10009	0.022426836	0.002533623	0.057696082	0.012892094	0.633644374	-0.678642039	-0.178429257	0.195830673	0.270917408	0.216053024	0.092345472	0.076577748	0.10821872	0.009960695	0.9994853	0.866024984	Bacteria.Firmicutes.Clostridia.Clostridiales.Lachnospiraceae.Ruminococcus_gnavus_group	PPIL2
50121	ENSG00000100023	rs10009	0.11831915	0.063342298	0.234441801	0.254377168	0.2562473	-0.270147842	-0.092460857	0.0856767	0.161894096	0.14300429	0.077041878	0.074504606	0.084382033	0.024652035	0.997604342	0.996621608	Bacteria.Proteobacteria.Deltaproteobacteria	PPIL2
50122	ENSG00000100023	rs10009	0.148849803	0.081959504	0.610905361	0.702085893	0.245209219	-0.277245103	0.044458227	-0.029567807	0.167843694	0.156920997	0.08695913	0.076959861	0.108014287	0.033067899	0.945681945	0.998755611	Bacteria.Actinobacteria.Actinobacteria.Bifidobacteriales.Bifidobacteriaceae	PPIL2
50123	ENSG00000100023	rs10009	0.167092792	0.055806604	0.545350381	0.324621507	0.339205502	-0.396194362	-0.070056591	0.088875883	0.242768136	0.203445852	0.115237394	0.08954514	0.221338537	0.044773824	0.978575925	0.964873007	Bacteria.Firmicutes.Bacilli.Lactobacillales	PPIL2
50124	ENSG00000100023	rs10009	0.131025377	0.06123912	0.502279128	0.850290497	0.337492755	-0.308940805	0.053526663	-0.011479522	0.220674546	0.162195003	0.07933773	0.060577558	0.142054611	0.043153358	0.959597159	0.99789802	Bacteria.Verrucomicrobia	PPIL2
50125	ENSG00000100023	rs10009	0.557178859	0.244535339	0.308533153	0.312266491	0.113530162	-0.183647062	-0.094483339	0.079104568	0.192395941	0.156380507	0.092058025	0.07767581	0.301606799	0.098353845	0.945687051	0.8458603	Bacteria.Firmicutes.Bacilli.Lactobacillales.Carnobacteriaceae.Granulicatella	PPIL2
50126	ENSG00000100023	rs10009	0.041286902	0.013669935	0.097323343	0.075806471	0.40864925	-0.430702175	0.140242406	-0.134426417	0.196280345	0.169919748	0.083367114	0.074500508	0.084706645	0.01975228	0.581894758	0.821441869	Bacteria.Bacteroidetes.Bacteroidia.Bacteroidales.Porphyromonadaceae.Odoribacter	PPIL2
50127	ENSG00000100023	rs10009	0.072933916	0.020960076	0.039587712	0.029300303	0.287798604	-0.339981051	-0.130781961	0.135176689	0.1578886	0.143679465	0.062268436	0.060653582	0.0813522	0.015265678	0.438007439	0.640361295	Bacteria.Firmicutes.Clostridia.Clostridiales.Lachnospiraceae.Roseburia	PPIL2
50128	ENSG00000100023	rs10009	0.011913894	0.005258625	0.029304432	0.038746096	0.651206927	-0.560589625	-0.27540982	0.226422699	0.251679793	0.194102157	0.123579254	0.107328459	0.053898064	0.014470402	0.725565926	0.6578098	Bacteria.Firmicutes.Erysipelotrichia.Erysipelotrichales	PPIL2
50129	ENSG00000100023	rs10009	0.11954554	0.058163939	0.46547879	0.833551859	0.349759702	-0.312323053	0.058287111	-0.012719811	0.221723964	0.161952276	0.079390677	0.06028511	0.131690137	0.042701189	0.979476281	0.998439902	Bacteria.Verrucomicrobia.Verrucomicrobiae.Verrucomicrobiales.Verrucomicrobiaceae.Akkermansia	PPIL2
50130	ENSG00000100023	rs10009	0.514798879	0.25166599	0.748422533	0.849567804	0.159060089	-0.22175798	-0.05061418	0.02561975	0.242851289	0.19173143	0.157145815	0.134538223	0.328690503	0.10103128	0.999005033	0.944575137	Bacteria.Actinobacteria.Coriobacteriia.Coriobacteriales	PPIL2
50131	ENSG00000100023	rs10009	0.275894124	0.094664249	0.877696994	0.530764278	0.254373023	-0.332209734	-0.018112598	0.057881371	0.231493665	0.195874346	0.117236305	0.091844065	0.271356557	0.055594502	0.994136952	0.976249604	Bacteria.Firmicutes.Bacilli.Lactobacillales.Streptococcaceae	PPIL2
50132	ENSG00000100023	rs10009	0.031886356	0.010983651	0.05849956	0.054856514	0.413961816	-0.418958822	0.15079453	-0.143677828	0.188759023	0.160012496	0.078300399	0.073483392	0.075599778	0.013930197	0.373305759	0.739561904	Bacteria.Firmicutes.Clostridia.Clostridiales.Christensenellaceae	PPIL2
50133	ENSG00000100023	rs10009	0.135010621	0.052107704	0.243935392	0.148378777	0.835759436	-0.848294887	-0.11850531	0.114845565	0.552218117	0.428746642	0.100780891	0.078518229	0.886947957	0.338721641	0.997675757	0.924386311	Bacteria.Bacteroidetes	PPIL2
50134	ENSG00000100023	rs10009	0.055358246	0.090981353	0.078349305	0.488230894	0.327135965	-0.284037631	0.113777867	-0.044620544	0.167667736	0.16555257	0.063615005	0.064009533	0.068994679	0.048490943	0.510529243	0.983590545	Bacteria.Firmicutes.Negativicutes.Selenomonadales.Acidaminococcaceae.Phascolarctobacterium	PPIL2
50135	ENSG00000100023	rs10009	0.51193962	0.865081832	0.050282591	0.12652414	-0.161709725	0.039494878	0.126241111	-0.097393562	0.245220861	0.231529314	0.063291232	0.062923574	0.532003343	0.370489258	0.996566686	0.997858307	Bacteria.Proteobacteria.Gammaproteobacteria	PPIL2
50136	ENSG00000100023	rs10009	0.123742232	0.031631325	0.259740546	0.111751668	0.657843854	-0.788672654	-0.09113101	0.110677568	0.4218393	0.359064385	0.080155165	0.068647653	0.711759344	0.226097539	0.999973618	0.989705988	Bacteria.Bacteroidetes.Bacteroidia.Bacteroidales.Bacteroidaceae.Bacteroides	PPIL2
50137	ENSG00000100023	rs10009	0.231647352	0.164828383	0.863026567	0.945091557	0.24309997	-0.246388174	-0.017568925	-0.005955109	0.201339071	0.175384565	0.101432807	0.086132915	0.214592804	0.105947483	0.927355759	0.948946579	Bacteria.Firmicutes.Clostridia.Clostridiales.Lachnospiraceae.Blautia	PPIL2
50138	ENSG00000100023	rs10009	0.84898045	0.233479656	0.178025626	0.872335367	0.038041383	-0.198231116	-0.111536337	0.01245883	0.198981963	0.164830465	0.081915726	0.077226644	0.424807076	0.093619584	0.732608873	0.983121182	Bacteria.Firmicutes.Clostridia.Clostridiales.Lachnospiraceae.Eubacterium_eligens_group	PPIL2
50139	ENSG00000100023	rs10009	0.127065024	0.090725999	0.692070261	0.312887827	0.250107939	-0.243915523	-0.026135831	-0.061633408	0.16182306	0.14205237	0.065698493	0.060598584	0.08213357	0.039022511	0.926080908	0.987424055	Bacteria.Proteobacteria.Gammaproteobacteria.Pasteurellales.Pasteurellaceae	PPIL2
50140	ENSG00000100023	rs10009	0.157516011	0.060526187	0.695045664	0.486232209	0.228463987	-0.278686167	-0.027216297	0.044249209	0.159768789	0.145896681	0.069118685	0.063185074	0.09190512	0.023828786	0.988259694	0.876400804	Bacteria.Bacteroidetes.Bacteroidia.Bacteroidales.Rikenellaceae.Alistipes	PPIL2
50141	ENSG00000100027	rs55690117	0.474118384	0.889246814	0.305551102	0.874506969	-0.106773531	0.037517346	-0.047217205	0.011774896	0.148300697	0.268355914	0.045720151	0.074261345	0.368950951	0.315714996	0.86527713	0.998607976	Bacteria.Firmicutes.Clostridia.Clostridiales.Lachnospiraceae.Tyzzerella_4	YPEL1
50142	ENSG00000100027	rs55690117	0.786343604	0.143496084	0.805370131	0.080754064	-0.04317783	0.368731396	-0.01482522	0.144404552	0.158634951	0.249011337	0.059921466	0.081402565	0.546835703	0.100300168	0.999985325	0.999758873	Bacteria.Firmicutes.Clostridia.Clostridiales.Ruminococcaceae.Ruminococcaceae_UCG_014	YPEL1
50143	ENSG00000100027	rs55690117	0.858975182	0.298496722	0.868929362	0.196498385	-0.022865197	0.240516401	0.006885011	-0.094363351	0.128178681	0.229489283	0.041558103	0.072309808	0.465111065	0.133953604	0.997282517	0.999171204	Bacteria.Proteobacteria.Gammaproteobacteria.Enterobacteriales.Enterobacteriaceae	YPEL1
50144	ENSG00000100027	rs55690117	0.770224214	0.763087504	0.758813096	0.796237194	-0.056743732	0.070353024	-0.020491283	0.019254567	0.193463893	0.232420755	0.066457763	0.074261145	0.495971364	0.346675911	0.994527911	0.947109235	Bacteria.Proteobacteria.Gammaproteobacteria.Enterobacteriales.Enterobacteriaceae.Citrobacter	YPEL1
50145	ENSG00000100027	rs55690117	0.472736762	0.805628103	0.407562935	0.968129684	-0.130998067	0.054074964	-0.057899933	-0.003557904	0.181377209	0.218859603	0.069458235	0.088707306	0.384828812	0.315622538	0.755959774	0.996502544	Bacteria.Firmicutes.Clostridia.Clostridiales.Family_XI	YPEL1
50146	ENSG00000100027	rs55690117	0.827798559	0.845084193	0.37196321	0.367956134	-0.024822818	0.03339476	-0.044020289	0.072834758	0.113655473	0.170228281	0.048965036	0.080336523	0.292111913	0.20793099	0.99935717	0.960853802	Bacteria.Firmicutes.Erysipelotrichia.Erysipelotrichales.Erysipelotrichaceae.Erysipelotrichaceae_UCG_003	YPEL1
50147	ENSG00000100027	rs55690117	0.970297324	0.85693472	0.75559851	0.787398239	0.004276103	0.031089267	0.013983004	0.016579671	0.114398323	0.171768697	0.0447338	0.061223394	0.345562257	0.21850306	0.922225994	0.903808879	Bacteria.Proteobacteria.Betaproteobacteria.Burkholderiales.Alcaligenaceae.Parasutterella	YPEL1
50148	ENSG00000100027	rs55690117	0.863390723	0.899948754	0.806673377	0.87159714	-0.021018814	0.022562542	0.016564631	0.016166568	0.121677252	0.178758114	0.067412686	0.099627982	0.323202278	0.247982007	0.92078388	0.959350002	Bacteria.Firmicutes.Clostridia.Clostridiales.Lachnospiraceae.Fusicatenibacter	YPEL1
50149	ENSG00000100027	rs55690117	0.027416419	0.498774735	0.022131426	0.460008228	1.000744276	-0.962237304	-0.178664109	0.175583831	0.443516624	1.414576868	0.076213305	0.236237836	0.997454612	0.849792241	0.997650199	0.999159905	Bacteria.Firmicutes.Clostridia.Clostridiales	YPEL1
50150	ENSG00000100027	rs55690117	0.616530519	0.821953062	0.576747954	0.833556714	-0.098671483	0.094458951	0.025520683	-0.019702353	0.196091283	0.418061463	0.045493987	0.093381391	0.598738278	0.503459032	0.962314601	0.932561433	Bacteria.Firmicutes.Clostridia.Clostridiales.Ruminococcaceae.Faecalibacterium	YPEL1
50151	ENSG00000100027	rs55690117	0.685572568	0.792080181	0.362547009	0.611896466	0.052324597	-0.081690445	0.074100642	-0.104323621	0.128660027	0.308618298	0.080810126	0.204623819	0.391614814	0.242430643	0.999739884	0.90063291	Bacteria.Actinobacteria.Coriobacteriia.Coriobacteriales.Coriobacteriaceae	YPEL1
50152	ENSG00000100027	rs55690117	0.374487281	0.502172233	0.212331659	0.226661052	0.153746758	-0.143471159	0.093540671	-0.117584346	0.17192809	0.212600959	0.074264475	0.096336174	0.373312469	0.303035794	0.753229502	0.794192827	Bacteria.Firmicutes.Clostridia.Clostridiales.Ruminococcaceae.Ruminiclostridium_9	YPEL1
50153	ENSG00000100027	rs55690117	0.666439907	0.432391192	0.604638371	0.353160836	0.103961602	-0.327985927	-0.0332465	0.102767162	0.240089705	0.415163696	0.063901575	0.109891141	0.806048129	0.390614319	0.998803525	0.997226571	Bacteria.Firmicutes.Clostridia.Clostridiales.Lachnospiraceae.Eubacterium_rectale_group	YPEL1
50154	ENSG00000100027	rs55690117	0.860421949	0.823889923	0.147204553	0.373042436	-0.019406274	0.037933451	0.063235821	-0.057569526	0.109928285	0.169766366	0.043106248	0.064181853	0.32488327	0.169116788	0.629166041	0.903004347	Bacteria.Firmicutes.Clostridia.Clostridiales.Lachnospiraceae.Lachnospiraceae_NK4A136_group	YPEL1
50155	ENSG00000100027	rs55690117	0.904347933	0.839911992	0.818039592	0.722714184	0.01871295	-0.060742245	0.012579012	-0.036384883	0.155113325	0.299493607	0.054454358	0.102097273	0.515130334	0.318291569	0.999858829	0.957708045	Bacteria.Proteobacteria.Betaproteobacteria.Neisseriales.Neisseriaceae.Eikenella	YPEL1
50156	ENSG00000100027	rs55690117	0.950771689	0.687496927	0.969041988	0.658872901	-0.011885264	0.09434151	-0.003061827	0.039891738	0.19177033	0.23348545	0.078589728	0.089946426	0.614760752	0.365555534	0.998891856	0.999590371	Bacteria.Firmicutes.Bacilli.Bacillales.Staphylococcaceae.Staphylococcus	YPEL1
50157	ENSG00000100027	rs55690117	0.504442346	0.059710972	0.248593903	0.024875042	0.097780955	-0.662127972	0.062961331	-0.298087085	0.145670818	0.345503241	0.054080683	0.129796616	0.385746947	0.070050755	0.997329664	0.92426646	Bacteria.Firmicutes.Negativicutes.Selenomonadales.Veillonellaceae.Megasphaera	YPEL1
50158	ENSG00000100027	rs55690117	0.431908587	0.768301461	0.258562109	0.553962958	0.129079313	-0.084007417	0.080158482	-0.064417003	0.163216236	0.283970048	0.070328241	0.108278575	0.475025124	0.410727959	0.948905015	0.966332496	Bacteria.Firmicutes.Clostridia.Clostridiales.Ruminococcaceae.Ruminococcaceae_NK4A214_group	YPEL1
50159	ENSG00000100027	rs55690117	0.239730818	0.798078127	0.093533634	0.965667437	0.202796772	0.076420996	0.113431923	0.004172909	0.170915466	0.297489838	0.066646159	0.096575112	0.32462348	0.373833043	0.981084248	0.998600531	Bacteria.Firmicutes.Clostridia.Clostridiales.Ruminococcaceae.Ruminiclostridium_6	YPEL1
50160	ENSG00000100027	rs55690117	0.858421593	0.520051789	0.863837704	0.385222147	-0.022566865	0.136146705	0.007010685	-0.061627825	0.12600625	0.210499244	0.040719211	0.070495393	0.41049792	0.157592756	0.999492402	0.999741582	Bacteria.Proteobacteria.Gammaproteobacteria.Enterobacteriales.Enterobacteriaceae.Escherichia_Shigella	YPEL1
50161	ENSG00000100027	rs55690117	0.666071783	0.618037574	0.626857064	0.645996863	0.150958356	0.289435132	-0.040966444	-0.062259385	0.348214724	0.577672044	0.083865919	0.134913212	0.821903879	0.610626293	0.999330493	0.996754281	Bacteria.Proteobacteria	YPEL1
50162	ENSG00000100027	rs55690117	0.855549735	0.719943633	0.60289443	0.815450476	0.023994193	0.07834322	0.045477012	0.025675223	0.131282986	0.217562724	0.086988229	0.109559663	0.420876219	0.205681774	0.999672451	0.998587032	Bacteria.Firmicutes.Clostridia.Clostridiales.Ruminococcaceae.Butyricicoccus	YPEL1
50163	ENSG00000100027	rs55690117	0.829175317	0.861671356	0.072900746	0.166961355	0.02385715	-0.031231156	-0.095440399	0.119750943	0.110128653	0.178525983	0.052353149	0.085678378	0.283701177	0.232285364	0.914489909	0.989428248	Bacteria.Proteobacteria.Gammaproteobacteria.Pasteurellales.Pasteurellaceae.Haemophilus	YPEL1
50164	ENSG00000100027	rs55690117	0.955753929	0.856283309	0.961201075	0.6955665	-0.006323131	0.031229424	-0.001956851	0.022608727	0.11352704	0.171752255	0.04007123	0.057520808	0.322142129	0.202560461	0.819607299	0.993577312	Bacteria.Proteobacteria.Betaproteobacteria.Burkholderiales.Alcaligenaceae.Sutterella	YPEL1
50165	ENSG00000100027	rs55690117	0.861351927	0.773417906	0.605247686	0.485124387	-0.019734421	0.05036303	0.028899139	-0.050461002	0.112544837	0.174200712	0.055639722	0.071871692	0.306387967	0.17073959	0.998525812	0.997174658	Bacteria.Proteobacteria.Deltaproteobacteria.Desulfovibrionales.Desulfovibrionaceae	YPEL1
50166	ENSG00000100027	rs55690117	0.986461274	0.965612966	0.929242619	0.904876688	-0.002164996	0.009624556	0.004975729	-0.011351665	0.127094761	0.222391455	0.055817582	0.094620585	0.448283858	0.283671834	0.977368598	0.909626719	Bacteria.Proteobacteria.Gammaproteobacteria.Pseudomonadales.Pseudomonadaceae.Pseudomonas	YPEL1
50167	ENSG00000100027	rs55690117	0.746318211	0.598467158	0.418216029	0.08763028	0.036782656	0.088187847	0.037906368	0.104198049	0.113220584	0.166642665	0.046527707	0.060085598	0.348534976	0.173759672	0.894791964	0.889313815	Bacteria.Firmicutes.Negativicutes.Selenomonadales.Acidaminococcaceae	YPEL1
50168	ENSG00000100027	rs55690117	0.809571465	0.997046264	0.789766973	0.943286223	-0.037558962	-0.001098899	0.018270599	0.008642296	0.155226772	0.295702299	0.068246641	0.121014007	0.481402337	0.412399506	0.99759175	0.986746924	Bacteria.Firmicutes.Clostridia.Clostridiales.Lachnospiraceae.Lachnospiraceae_UCG_008	YPEL1
50169	ENSG00000100027	rs55690117	0.51756981	0.861813083	0.233945949	0.89010511	0.087747622	0.03948574	-0.083554664	-0.020448416	0.134862757	0.225945384	0.069546331	0.147414337	0.367310918	0.269950361	0.976314705	0.992633569	Bacteria.Firmicutes.Bacilli.Lactobacillales.Streptococcaceae.Streptococcus	YPEL1
50170	ENSG00000100027	rs55690117	0.662389937	0.376795462	0.657203376	0.393906694	0.140194292	1.019900883	-0.030098317	-0.200878505	0.319624417	1.146070322	0.067511129	0.234055177	0.917100185	0.622606811	0.999135888	0.982234711	Bacteria.Firmicutes.Clostridia.Clostridiales.Ruminococcaceae	YPEL1
50171	ENSG00000100027	rs55690117	0.638855445	0.899492039	0.538446739	0.794927105	0.092173012	-0.033759141	0.046844291	-0.028570997	0.195484747	0.266244359	0.075745935	0.109472576	0.524189504	0.430746776	0.997947728	0.9977362	Bacteria.Actinobacteria.Actinobacteria.Micrococcales	YPEL1
50172	ENSG00000100027	rs55690117	0.502410116	0.51269617	0.307388842	0.31850449	-0.091847213	0.128613755	-0.057684191	0.068986921	0.136178688	0.195384561	0.056069622	0.068626684	0.289852334	0.151544867	0.870465475	0.979585985	Bacteria.Firmicutes.Erysipelotrichia.Erysipelotrichales.Erysipelotrichaceae.Erysipelatoclostridium	YPEL1
50173	ENSG00000100027	rs55690117	0.012521755	0.443249663	0.010113071	0.408724816	1.237565293	-1.112097971	-0.213633271	0.196958753	0.481834165	1.44161254	0.080634956	0.236866207	0.999435429	0.976947646	0.999968393	0.999515331	Bacteria.Firmicutes	YPEL1
50174	ENSG00000100027	rs55690117	0.890790454	0.865577587	0.40871962	0.858504143	-0.015342455	0.02939263	0.057765234	0.018757829	0.111303666	0.172949045	0.069468755	0.10479957	0.303062341	0.186310667	0.999276643	0.988728768	Bacteria.Firmicutes.Clostridia.Clostridiales.Ruminococcaceae.Ruminiclostridium_5	YPEL1
50175	ENSG00000100027	rs55690117	0.930183167	0.909003986	0.634792215	0.302419017	-0.009688046	0.019388723	-0.022227332	-0.08534637	0.110148239	0.168977903	0.046574774	0.082102505	0.327103491	0.216750197	0.898543678	0.860539301	Bacteria.Fusobacteria.Fusobacteriia.Fusobacteriales.Fusobacteriaceae.Fusobacterium	YPEL1
50176	ENSG00000100027	rs55690117	0.437538353	0.839745082	0.265037612	0.606163776	0.129370168	-0.065295365	0.090403098	-0.060833921	0.165610728	0.32160304	0.080411215	0.117422617	0.421934886	0.315253746	0.790362291	0.980858173	Bacteria.Firmicutes.Clostridia.Clostridiales.Lachnospiraceae.Lachnospiraceae_ND3007_group	YPEL1
50177	ENSG00000100027	rs55690117	0.996052826	0.882929063	0.600943968	0.04818219	-0.000524377	-0.024185897	-0.020820713	-0.126539251	0.105590586	0.163598417	0.039612058	0.062838528	0.348855209	0.207601809	0.823167305	0.769035268	Bacteria.Firmicutes.Negativicutes.Selenomonadales.Veillonellaceae.Dialister	YPEL1
50178	ENSG00000100027	rs55690117	0.426145454	0.432757515	0.270416375	0.289005471	0.140769842	-0.267511396	0.086376203	-0.151549436	0.175779093	0.338886131	0.077706271	0.141762112	0.480198456	0.285199795	0.99032513	0.856693983	Bacteria.Firmicutes.Clostridia.Clostridiales.Ruminococcaceae.Ruminococcaceae_UCG_013	YPEL1
50179	ENSG00000100027	rs55690117	0.744394065	0.522260178	0.418093686	0.217889914	0.040720887	-0.139589875	0.036754311	-0.094118465	0.124364742	0.216973363	0.045101711	0.075645094	0.283994952	0.1465668	0.955858825	0.96310677	Bacteria.Firmicutes.Clostridia.Clostridiales.Lachnospiraceae.Tyzzerella	YPEL1
50180	ENSG00000100027	rs55690117	0.360077873	0.728969614	0.174892778	0.778986526	-0.128467078	-0.094956563	-0.076784505	-0.027216231	0.139375994	0.27286886	0.055980202	0.096577439	0.322125589	0.337196816	0.581576251	0.998431627	Bacteria.Firmicutes.Clostridia.Clostridiales.Ruminococcaceae.Ruminococcus_1	YPEL1
50181	ENSG00000100027	rs55690117	0.839360629	0.884794628	0.820404584	0.795141248	-0.028888509	-0.038045617	0.016438421	0.031897406	0.141940922	0.261546482	0.072115755	0.122348776	0.424163101	0.340374848	0.926890345	0.931800238	Bacteria.Firmicutes.Clostridia.Clostridiales.Lachnospiraceae.Blautia	YPEL1
50182	ENSG00000100027	rs55690117	0.866465045	0.90804654	0.786471462	0.956083021	-0.020764432	0.02270071	0.015392523	0.005617315	0.122999857	0.1957735	0.056586713	0.101611184	0.309320431	0.232170492	0.999694213	0.92018832	Bacteria.Firmicutes.Clostridia.Clostridiales.Lachnospiraceaencultured	YPEL1
50183	ENSG00000100027	rs55690117	0.642605387	0.38850694	0.528096989	0.196789932	0.087208222	-0.221547323	0.043832128	-0.121326827	0.187047409	0.255195115	0.069100763	0.093033043	0.532458979	0.25200292	0.961249848	0.997513341	Bacteria.Firmicutes.Clostridia.Clostridiales.Lachnospiraceae.Eubacterium_xylanophilum_group	YPEL1
50184	ENSG00000100027	rs55690117	0.703867271	0.690479462	0.533116652	0.516813173	0.05861546	-0.114573735	-0.046696024	0.083027384	0.153530638	0.286445504	0.074522971	0.127377059	0.421681065	0.35688133	0.88673586	0.838958984	Bacteria.Firmicutes.Erysipelotrichia.Erysipelotrichales.Erysipelotrichaceae	YPEL1
50185	ENSG00000100027	rs55690117	0.316925333	0.770216106	0.018485643	0.622470771	0.119137388	0.061266391	0.10815474	-0.032826691	0.118126188	0.208876004	0.044756018	0.066355019	0.232982631	0.273830241	0.877884015	0.99789802	Bacteria.Verrucomicrobia	YPEL1
50186	ENSG00000100027	rs55690117	0.374980928	0.943822572	0.273511666	0.994440941	0.182517981	0.038069567	-0.080951042	0.001403304	0.204314005	0.538168414	0.073301813	0.200639558	0.548747686	0.576114269	0.856626032	0.944484233	Bacteria.Firmicutes.Negativicutes.Selenomonadales	YPEL1
50187	ENSG00000100027	rs55690117	0.286408391	0.766787027	0.137871087	0.552146409	0.179616522	-0.106614383	0.090694947	-0.063235604	0.167105912	0.357977275	0.06037206	0.105806117	0.336754356	0.378540856	0.998896274	0.99087052	Bacteria.Proteobacteria.Deltaproteobacteria.Desulfovibrionales.Desulfovibrionaceae.Desulfovibrio	YPEL1
50188	ENSG00000100027	rs55690117	0.377024333	0.948815375	0.145839972	0.783121685	-0.125241696	-0.014700261	-0.06839135	-0.019005179	0.140802969	0.228113069	0.046460765	0.068760946	0.293606914	0.283498532	0.935426336	0.99999132	Bacteria.Firmicutes.Clostridia.Clostridiales.Clostridiaceae_1	YPEL1
50189	ENSG00000100027	rs55690117	0.899211619	0.17732317	0.986526986	0.166256618	-0.021894005	0.481344841	-0.001182236	0.177730696	0.172185911	0.352934132	0.069740997	0.126946917	0.633661732	0.154160033	0.998832683	0.909384096	Bacteria.Firmicutes.Clostridia.Clostridiales.Ruminococcaceae.Eubacterium_coprostanoligenes_group	YPEL1
50190	ENSG00000100027	rs55690117	0.544123755	0.332580253	0.407296125	0.209089964	-0.089120945	0.228996501	-0.048171958	0.105759077	0.146149106	0.234577375	0.057755266	0.08336337	0.387862715	0.187379981	0.828683058	0.973220783	Bacteria.Firmicutes.Clostridia.Clostridiales.Ruminococcaceae.Ruminococcus_2	YPEL1
50191	ENSG00000100027	rs55690117	0.778000878	0.979846525	0.198838043	0.315348145	0.03236305	-0.004335125	0.065993225	-0.073258075	0.114317216	0.170952	0.050838066	0.072398102	0.290154408	0.235406896	0.890867366	0.909967868	Bacteria.Firmicutes.Clostridia.Clostridiales.Ruminococcaceae.Ruminococcaceae_UCG_002	YPEL1
50192	ENSG00000100027	rs55690117	0.666116277	0.957687217	0.164357502	0.666585598	0.049031359	0.0088914	-0.078454658	-0.033829497	0.113116404	0.1669398	0.055782572	0.078162481	0.331208696	0.219468142	0.977260763	0.976466776	Bacteria.Firmicutes.Negativicutes.Selenomonadales.Veillonellaceae.Veillonella	YPEL1
50193	ENSG00000100027	rs55690117	0.922877376	0.883440262	0.78347095	0.795749306	-0.010957275	0.025416989	-0.017916466	-0.025341111	0.11274488	0.172685387	0.064929271	0.097496919	0.324494843	0.232345159	0.999670759	0.996530704	Bacteria.Firmicutes.Clostridia.Clostridiales.Ruminococcaceae.Flavonifractor	YPEL1
50194	ENSG00000100027	rs55690117	0.150857537	0.633059712	0.002164212	0.368952608	-0.166607729	0.087182218	-0.1577707	0.068664385	0.114614157	0.181747907	0.049394755	0.075895362	0.129459495	0.130849106	0.142647971	0.918041391	Bacteria.Firmicutes.Clostridia.Clostridiales.Peptostreptococcaceae.Intestinibacter	YPEL1
50195	ENSG00000100027	rs55690117	0.852432875	0.699840455	0.604769787	0.475998631	-0.023902077	-0.086253846	0.025223832	0.054077631	0.127984932	0.222737575	0.048499248	0.075431674	0.387031566	0.235775374	0.776113932	0.935568656	Bacteria.Proteobacteria.Betaproteobacteria.Burkholderiales.Alcaligenaceae	YPEL1
50196	ENSG00000100027	rs55690117	0.623326879	0.77342051	0.015280003	0.320022867	-0.05345604	0.059994312	0.111334784	-0.078255898	0.108321546	0.207516809	0.044685042	0.078093781	0.270462983	0.170566542	0.902579082	0.97562022	Bacteria.Bacteroidetes.Bacteroidia.Bacteroidales.Porphyromonadaceae	YPEL1
50197	ENSG00000100027	rs55690117	0.831123453	0.850673474	0.26822202	0.101328479	0.024495254	-0.032297463	-0.077741896	0.208605583	0.114399444	0.170876499	0.069615831	0.125514756	0.286059591	0.20611644	0.667218386	0.861844671	Bacteria.Actinobacteria.Actinobacteria	YPEL1
50198	ENSG00000100027	rs55690117	0.847314565	0.760050569	0.263156665	0.378239909	-0.0214429	0.054398427	0.055818506	-0.060502076	0.110921688	0.177365737	0.049452088	0.068194067	0.277570643	0.177371872	0.957702184	0.884494316	Bacteria.Bacteroidetes.Bacteroidia.Bacteroidales.Rikenellaceae	YPEL1
50199	ENSG00000100027	rs55690117	0.506203856	0.645744507	0.312484636	0.590365681	-0.092462875	0.109923193	0.0567267	-0.054398067	0.138321202	0.238016047	0.05572744	0.100553335	0.372077551	0.250002581	0.886574231	0.997216401	Bacteria.Firmicutes.Clostridia.Clostridiales.Ruminococcaceae.Subdoligranulum	YPEL1
50200	ENSG00000100027	rs55690117	0.717856187	0.745002436	0.558469282	0.57718211	-0.054768119	-0.083056763	0.033095218	0.048201388	0.150917459	0.254289364	0.056269972	0.086023555	0.435970773	0.258167775	0.788416234	0.986016011	Bacteria.Proteobacteria.Betaproteobacteria	YPEL1
50201	ENSG00000100027	rs55690117	0.69675302	0.77304816	0.480577189	0.592034542	-0.05584408	-0.069686224	0.038944007	0.044288657	0.142663534	0.240633723	0.054892574	0.082236302	0.386832526	0.25802578	0.713858449	0.994680072	Bacteria.Proteobacteria.Betaproteobacteria.Burkholderiales	YPEL1
50202	ENSG00000100027	rs55690117	0.336317203	0.244659567	0.171133995	0.161711904	0.145995445	0.295926075	-0.080994509	-0.153754747	0.150722665	0.252056225	0.058527816	0.1086265	0.344045021	0.138645102	0.692757545	0.854912415	Bacteria.Firmicutes.Negativicutes.Selenomonadales.Veillonellaceae	YPEL1
50203	ENSG00000100027	rs55690117	0.988092137	0.513313048	0.993138708	0.177221454	-0.00195363	-0.1341551	-0.000565574	-0.129440089	0.13039525	0.204102282	0.065516088	0.09488613	0.433351862	0.168161446	0.997143411	0.856262504	Bacteria.Firmicutes.Bacilli.Lactobacillales.Carnobacteriaceae	YPEL1
50204	ENSG00000100027	rs55690117	0.981246827	0.305824125	0.938727614	0.28280404	0.004295996	0.336022302	-0.004100863	-0.102624002	0.182061427	0.3255537	0.0531426	0.094757901	0.672827192	0.199804802	0.996566686	0.997858307	Bacteria.Proteobacteria.Gammaproteobacteria	YPEL1
50205	ENSG00000100027	rs55690117	0.939047414	0.704168716	0.702848817	0.149853757	0.008395303	-0.066480809	0.020192468	0.158623581	0.109365693	0.174318672	0.05269935	0.10884914	0.304585058	0.184692705	0.992052328	0.997201293	Bacteria.Firmicutes.Clostridia.Clostridiales.Lachnospiraceae.Coprococcus_1	YPEL1
50206	ENSG00000100027	rs55690117	0.397677925	0.48340674	0.184214874	0.137758379	0.12438033	-0.139539674	0.081328735	-0.115264486	0.146090708	0.197963968	0.0605956	0.076704697	0.246834109	0.183668036	0.818043373	0.890754229	Bacteria.Firmicutes.Clostridia.Clostridiales.Ruminococcaceae.Ruminococcaceae_UCG_003	YPEL1
50207	ENSG00000100027	rs55690117	0.150831029	0.683010037	0.072382394	0.536010741	0.277471564	-0.159218358	0.134027228	-0.087437945	0.190867931	0.388150532	0.073383187	0.14053852	0.373085125	0.49912821	0.647283466	0.931410423	Bacteria.Firmicutes.Clostridia.Clostridiales.Ruminococcaceae.Anaerotruncus	YPEL1
50208	ENSG00000100027	rs55690117	0.106090585	0.51124446	0.013773386	0.174791814	0.235589739	-0.119192623	0.146047743	-0.103090088	0.143759048	0.180448475	0.057684682	0.075140598	0.143756509	0.235037095	0.473690038	0.869332704	Bacteria.Bacteroidetes.Bacteroidia.Bacteroidales.Porphyromonadaceae.Odoribacter	YPEL1
50209	ENSG00000100027	rs55690117	0.967923281	0.718866934	0.928451765	0.429356554	-0.004765051	-0.074220302	0.004083937	0.061167507	0.118039567	0.205288201	0.04530572	0.076915072	0.410797774	0.232706328	0.820734685	0.829471463	Bacteria.Firmicutes.Clostridia.Clostridiales.Lachnospiraceae.Roseburia	YPEL1
50210	ENSG00000100027	rs55690117	0.989609636	0.883647171	0.606555234	0.430474959	-0.001456414	-0.027381484	-0.030309999	0.08177481	0.111406665	0.186365599	0.058568628	0.103078577	0.314024024	0.218918028	0.749027161	0.950817369	Bacteria.Firmicutes.Clostridia.Clostridiales.Lachnospiraceae.Dorea	YPEL1
50211	ENSG00000100027	rs55690117	0.380513392	0.982061011	0.163856311	0.951528632	-0.12547349	0.005455469	-0.066009457	-0.004458969	0.142105987	0.241694309	0.046877239	0.07307105	0.308509388	0.32690043	0.99714486	0.996602117	Bacteria.Firmicutes.Clostridia.Clostridiales.Clostridiaceae_1.Clostridium_sensu_stricto_1	YPEL1
50212	ENSG00000100027	rs55690117	0.966027182	0.64026672	0.92037072	0.443847241	0.005640952	-0.114979678	0.005892937	-0.079079528	0.131933849	0.244885846	0.058720413	0.102645875	0.414441904	0.221738954	0.992687066	0.998719086	Bacteria.Firmicutes.Bacilli.Bacillales.Family_XI.Gemella	YPEL1
50213	ENSG00000100027	rs55690117	0.217577723	0.894300542	0.18659146	0.913700205	0.433321767	0.098355903	-0.082865486	-0.014898741	0.348031279	0.737380236	0.062079822	0.136943176	0.910850463	0.716887659	0.997187614	0.944816864	Bacteria.Bacteroidetes.Bacteroidia.Bacteroidales	YPEL1
50214	ENSG00000100027	rs55690117	0.932373966	0.853070266	0.879382668	0.742625361	-0.009511312	0.032033865	0.007952383	-0.023105626	0.111651148	0.172279939	0.052198055	0.070063396	0.348945372	0.21179124	0.995339941	0.95533137	Bacteria.Proteobacteria.Deltaproteobacteria.Desulfovibrionales.Desulfovibrionaceae.Bilophila	YPEL1
50215	ENSG00000100027	rs55690117	0.63685522	0.806778435	0.275931493	0.597424238	0.060028479	-0.074384654	0.091362115	-0.108062377	0.126554622	0.30288946	0.08315116	0.203616179	0.372936825	0.239086577	0.999005033	0.926616931	Bacteria.Actinobacteria.Coriobacteriia.Coriobacteriales	YPEL1
50216	ENSG00000100027	rs55690117	0.11391865	0.734779292	0.006269048	0.498459236	0.207471506	-0.082128016	-0.133476507	0.071271398	0.129476386	0.24138863	0.047245049	0.104698253	0.142078686	0.231635072	0.317368859	0.940799143	Bacteria.Firmicutes.Clostridia.Clostridiales.Lachnospiraceae.Lachnoclostridium	YPEL1
50217	ENSG00000100027	rs55690117	0.191429709	0.529070396	0.157387189	0.49659267	0.429098113	-0.305923419	-0.085407711	0.063419784	0.325048223	0.483427786	0.059708265	0.092759212	0.777840292	0.615228159	0.999973618	0.989705988	Bacteria.Bacteroidetes.Bacteroidia.Bacteroidales.Bacteroidaceae.Bacteroides	YPEL1
50218	ENSG00000100027	rs55690117	0.950125684	0.908796422	0.736935732	0.245880682	-0.006891455	0.019382898	-0.015688288	-0.096568977	0.109752402	0.168540964	0.046503693	0.082468319	0.325625509	0.220298719	0.899095022	0.828918736	Bacteria.Fusobacteria.Fusobacteriia.Fusobacteriales	YPEL1
50219	ENSG00000100027	rs55690117	0.432551068	0.587226143	0.334942387	0.572786424	-0.137030929	0.142953318	-0.063516449	0.053659469	0.173513929	0.262023616	0.065385445	0.094667003	0.357867208	0.261427872	0.823532094	0.995071635	Bacteria.Firmicutes.Erysipelotrichia.Erysipelotrichales.Erysipelotrichaceae.Clostridium_innocuum_group	YPEL1
50220	ENSG00000100027	rs55690117	0.463116525	0.545542966	0.267344654	0.364068652	0.117774258	-0.178082179	-0.058543292	0.090292889	0.159566339	0.293071526	0.052327033	0.09878328	0.470887266	0.279657307	0.9994853	0.999502343	Bacteria.Firmicutes.Clostridia.Clostridiales.Lachnospiraceae.Ruminococcus_gnavus_group	YPEL1
50221	ENSG00000100027	rs55690117	0.570049855	0.531367109	0.283198761	0.107623368	0.067539038	0.106395721	0.051171226	0.097593697	0.118307005	0.169073588	0.047288071	0.059818798	0.269853772	0.181277021	0.643481328	0.970562572	Bacteria.Firmicutes.Negativicutes.Selenomonadales.Acidaminococcaceae.Phascolarctobacterium	YPEL1
50222	ENSG00000100027	rs55690117	0.704838793	0.493596462	0.356515591	0.092559334	0.048786485	-0.131086896	-0.070480906	0.253979539	0.128227659	0.190398632	0.075897563	0.148770297	0.331087174	0.156584562	0.753201305	0.850891195	Bacteria.Actinobacteria	YPEL1
50223	ENSG00000100027	rs55690117	0.917291673	0.730493061	0.768359164	0.509233076	-0.012020955	-0.070738534	0.018488972	0.065137436	0.11530851	0.204472636	0.06251426	0.098143691	0.301831449	0.182993611	0.997117901	0.950206352	Bacteria.Firmicutes.Clostridia.Clostridiales.Lachnospiraceae.Eubacterium_hallii_group	YPEL1
50224	ENSG00000100027	rs55690117	0.505154722	0.883980451	0.225501937	0.933822908	0.090682641	0.033995775	-0.084512759	-0.012636794	0.135322851	0.232053754	0.069066173	0.151596289	0.381662256	0.27577857	0.981698993	0.999765962	Bacteria.Firmicutes.Bacilli.Lactobacillales.Streptococcaceae	YPEL1
50225	ENSG00000100027	rs55690117	0.022086454	0.146684876	0.016303131	0.119561513	0.92127938	-1.219890985	-0.187787272	0.248264008	0.392854813	0.830482722	0.076144914	0.157389494	0.916708493	0.608583812	0.999826541	0.999832315	Bacteria.Firmicutes.Clostridia.Clostridiales.Lachnospiraceae	YPEL1
50226	ENSG00000100027	rs55690117	0.370057126	0.533104376	0.173586176	0.217572134	0.137952116	-0.128776431	0.074485528	-0.085210053	0.152834154	0.205510296	0.054137277	0.068437363	0.277617181	0.268524751	0.517793834	0.813985761	Bacteria.Firmicutes.Clostridia.Clostridiales.Lachnospiraceae.Lachnospiraceae_UCG_010	YPEL1
50227	ENSG00000100027	rs55690117	0.614022237	0.827442101	0.346116333	0.89448255	0.068736649	0.047656072	0.054869347	0.013293916	0.13563339	0.217743288	0.057815724	0.099838253	0.405317274	0.298158467	0.51528499	0.994087343	Bacteria.Firmicutes.Clostridia.Clostridiales.Christensenellaceae.Christensenellaceae_R_7_group	YPEL1
50228	ENSG00000100027	rs55690117	0.851291175	0.762249469	0.271278337	0.383498304	-0.020878396	0.053896438	0.055059612	-0.059909951	0.110925935	0.177406725	0.049623078	0.068280851	0.279781153	0.180933309	0.955376403	0.869237402	Bacteria.Bacteroidetes.Bacteroidia.Bacteroidales.Rikenellaceae.Alistipes	YPEL1
50229	ENSG00000100027	rs55690117	0.272401842	0.752368458	0.063111204	0.984140239	0.151403631	0.076352291	0.104232684	0.001778623	0.136777361	0.240968564	0.055126582	0.08913081	0.291308111	0.282378102	0.996596763	0.999791394	Bacteria.Firmicutes.Clostridia.Clostridiales.Ruminococcaceae.Ruminococcaceae_UCG_005	YPEL1
50230	ENSG00000100027	rs55690117	0.487901382	0.665925867	0.37646661	0.54998551	0.136975678	-0.126145228	0.077195376	-0.074112656	0.196346457	0.29084295	0.086684909	0.123332734	0.476019619	0.324003677	0.99792254	0.986607256	Bacteria.Firmicutes.Clostridia.Clostridiales.Family_XIII.Family_XIII_AD3011_group	YPEL1
50231	ENSG00000100027	rs55690117	0.727784319	0.681538664	0.307647253	0.379748431	-0.040068049	0.075134896	-0.05504027	0.064477786	0.114617815	0.182271417	0.053528522	0.072906969	0.291437463	0.142780457	0.446014155	0.926363595	Bacteria.Firmicutes.Clostridia.Clostridiales.Lachnospiraceae.Lachnospira	YPEL1
50232	ENSG00000100027	rs55690117	0.467506211	0.620002473	0.293804061	0.381053767	0.123601972	-0.113972056	0.063580229	-0.07722462	0.169124311	0.228753151	0.06007371	0.08756123	0.398671281	0.351798809	0.999878354	0.975841008	Bacteria.Bacteroidetes.Bacteroidia.Bacteroidales.Porphyromonadaceae.Barnesiella	YPEL1
50233	ENSG00000100027	rs55690117	0.556086195	0.475342623	0.438205542	0.268955413	0.100741084	-0.17940392	0.070346214	-0.13642529	0.170249365	0.249873304	0.090184203	0.122354369	0.422851245	0.223693993	0.998820086	0.961415255	Bacteria.Firmicutes.Clostridia.Clostridiales.Family_XIII	YPEL1
50234	ENSG00000100027	rs55690117	0.936752819	0.83181069	0.970568217	0.864993572	-0.009430393	0.040564515	-0.002152688	0.015501038	0.118383787	0.190233421	0.058121044	0.090811148	0.303922668	0.16206052	0.990263512	0.942421813	Bacteria.Proteobacteria.Gammaproteobacteria.Pseudomonadales	YPEL1
50235	ENSG00000100027	rs55690117	0.705665406	0.223983764	0.172480585	0.020083277	-0.041465215	0.231324737	-0.080543172	0.24381588	0.109306321	0.188419844	0.058387471	0.102296215	0.29214853	0.071215593	0.897669615	0.832998246	Bacteria.Actinobacteria.Actinobacteria.Bifidobacteriales.Bifidobacteriaceae	YPEL1
50236	ENSG00000100027	rs55690117	0.413360668	0.432609299	0.309194453	0.366231229	-0.142217818	0.246459328	-0.063645398	0.095603545	0.172745937	0.312116133	0.062097175	0.105069107	0.438230206	0.265943479	0.997594253	0.968019235	Bacteria.Firmicutes.Erysipelotrichia.Erysipelotrichales.Erysipelotrichaceae.Faecalitalea	YPEL1
50237	ENSG00000100027	rs55690117	0.413159188	0.275892922	0.202538883	0.328082043	0.12256287	0.353581248	0.084324092	0.128706815	0.148807376	0.321777881	0.065502281	0.130613921	0.442136577	0.192219427	0.99991226	0.982046009	Bacteria.Actinobacteria.Coriobacteriia.Coriobacteriales.Coriobacteriaceae.Collinsella	YPEL1
50238	ENSG00000100027	rs55690117	0.45064698	0.572233873	0.166007327	0.206669633	0.103032314	-0.116469668	-0.078164326	0.098967674	0.135762727	0.205181707	0.055796748	0.077590854	0.340058848	0.235614647	0.359233301	0.905166544	Bacteria.Firmicutes.Clostridia.Clostridiales.Lachnospiraceae.Anaerostipes	YPEL1
50239	ENSG00000100027	rs55690117	0.311257319	0.681666269	0.019475683	0.7146716	0.120790186	0.088199123	0.10696579	-0.024479033	0.118359446	0.214055081	0.044648421	0.066666218	0.223489716	0.250753403	0.872041124	0.998439902	Bacteria.Verrucomicrobia.Verrucomicrobiae.Verrucomicrobiales.Verrucomicrobiaceae.Akkermansia	YPEL1
50240	ENSG00000100027	rs55690117	0.857124005	0.771894636	0.625342815	0.495049993	-0.020420232	0.050805926	0.027874436	-0.049683473	0.112973243	0.17452525	0.056813948	0.072407563	0.305900636	0.180985443	0.997604342	0.996621608	Bacteria.Proteobacteria.Deltaproteobacteria	YPEL1
50241	ENSG00000100027	rs55690117	0.509119653	0.719828915	0.270992235	0.725868855	0.093955553	0.090331171	-0.075607045	-0.051728664	0.141526411	0.250746477	0.068100625	0.146896006	0.391709997	0.257428264	0.967792983	0.975114706	Bacteria.Firmicutes.Bacilli.Lactobacillales	YPEL1
50242	ENSG00000100027	rs55690117	0.658941902	0.662384882	0.11726024	0.05397093	0.050009704	-0.076019814	0.070586158	-0.128029454	0.112784436	0.173312336	0.04446468	0.065233324	0.238147597	0.181061655	0.968802863	0.875717679	Bacteria.Bacteroidetes.Bacteroidia.Bacteroidales.Prevotellaceae	YPEL1
50243	ENSG00000100027	rs55690117	0.466119594	0.993660233	0.277091683	0.913781646	0.115562262	0.002255238	-0.07773359	0.015394848	0.157630239	0.28273797	0.070920145	0.141637387	0.413157515	0.377895766	0.947998632	0.933837527	Bacteria.Firmicutes.Bacilli	YPEL1
50244	ENSG00000100027	rs55690117	0.301817211	0.648490917	0.004617456	0.630954175	-0.115171557	0.077482027	-0.159501569	0.039897973	0.11065512	0.169180421	0.05436082	0.082661579	0.189307248	0.150166358	0.226707013	0.873005137	Bacteria.Firmicutes.Clostridia.Clostridiales.Peptostreptococcaceae	YPEL1
50245	ENSG00000100027	rs55690117	0.417274676	0.376961349	0.137781734	0.510668975	0.114641542	0.306207877	0.070607096	0.06497963	0.140429699	0.344208473	0.046989519	0.09823984	0.347011355	0.196943749	0.764029902	0.941770524	Bacteria.Bacteroidetes.Bacteroidia.Bacteroidales.Prevotellaceae.Prevotella_9	YPEL1
50246	ENSG00000100027	rs55690117	0.775355561	0.795272637	0.648846147	0.683913909	-0.037445175	-0.062990351	-0.027648507	-0.041908314	0.130668271	0.241770559	0.060435533	0.102475515	0.402737542	0.235430542	0.83869617	0.983121182	Bacteria.Firmicutes.Clostridia.Clostridiales.Lachnospiraceae.Eubacterium_eligens_group	YPEL1
50247	ENSG00000100027	rs55690117	0.614688151	0.826595352	0.345558617	0.894031603	0.068510329	0.047853775	0.054883779	0.013339955	0.135441777	0.217561419	0.057763639	0.09975511	0.403571629	0.292791296	0.513898452	0.997635361	Bacteria.Firmicutes.Clostridia.Clostridiales.Christensenellaceae	YPEL1
50248	ENSG00000100027	rs55690117	0.217440161	0.894639483	0.186473913	0.914054217	0.433495314	0.098046584	-0.082891773	-0.014837929	0.348065329	0.737440185	0.062082721	0.136948235	0.91068248	0.714577543	0.997675757	0.94744708	Bacteria.Bacteroidetes	YPEL1
50249	ENSG00000100027	rs55690117	0.797056171	0.853737075	0.071536193	0.189635726	0.028549033	-0.033617379	-0.096406916	0.114951216	0.110562665	0.181630099	0.052624387	0.086720989	0.261016806	0.228688031	0.893190239	0.987424055	Bacteria.Proteobacteria.Gammaproteobacteria.Pasteurellales.Pasteurellaceae	YPEL1
50250	ENSG00000100027	rs55690117	0.673504626	0.220540375	0.167411699	0.026589693	-0.046564298	0.239527095	-0.080255871	0.231084583	0.110014126	0.193636646	0.057482631	0.10184054	0.294140446	0.064685214	0.818006888	0.770101939	Bacteria.Actinobacteria.Actinobacteria.Bifidobacteriales.Bifidobacteriaceae.Bifidobacterium	YPEL1
50251	ENSG00000100027	rs55690117	0.881006935	0.776493603	0.760767322	0.611397831	-0.017500109	0.050715489	-0.020881782	0.051875898	0.116447907	0.177902716	0.068295513	0.101608454	0.33583567	0.191773143	0.911017093	0.997132292	Bacteria.Firmicutes.Bacilli.Bacillales	YPEL1
50252	ENSG00000100027	rs55690117	0.905140464	0.55277731	0.843801001	0.208129646	-0.015676774	-0.12192838	-0.012602826	-0.119624542	0.131037202	0.204336239	0.063707622	0.094091456	0.402903854	0.18601636	0.979230968	0.834455386	Bacteria.Firmicutes.Bacilli.Lactobacillales.Carnobacteriaceae.Granulicatella	YPEL1
50253	ENSG00000100027	rs55690117	0.957180832	0.934811717	0.967332651	0.895283685	-0.006322323	0.015448667	0.002588701	-0.01353321	0.117299121	0.188146417	0.062967068	0.102417599	0.369668002	0.225748961	0.998043854	0.98261409	Bacteria.Firmicutes.Clostridia.Clostridiales.Ruminococcaceaencultured	YPEL1
50254	ENSG00000100027	rs55690117	0.832142561	0.971271232	0.040069482	0.466782249	0.023134086	0.006005404	0.096069792	-0.049848625	0.108708614	0.166111213	0.045856071	0.068096534	0.267362634	0.24575173	0.998277807	0.999325446	Bacteria.Bacteroidetes.Bacteroidia.Bacteroidales.Porphyromonadaceae.Parabacteroides	YPEL1
50255	ENSG00000100027	rs55690117	0.708443965	0.691921919	0.539494803	0.51963647	0.057736334	-0.114157074	-0.045888843	0.082491299	0.153721309	0.286814562	0.074393407	0.127414273	0.424843388	0.362551887	0.899155662	0.838647504	Bacteria.Firmicutes.Erysipelotrichia.Erysipelotrichales	YPEL1
50256	ENSG00000100031	rs5760495	0.000287938	4.24E-08	0.367332215	0.76758543	-0.61847941	0.886528423	0.06098794	0.01680373	0.161347632	0.142813315	0.067181411	0.056621326	0.002582922	4.59E-07	0.898716839	0.979585985	Bacteria.Firmicutes.Erysipelotrichia.Erysipelotrichales.Erysipelotrichaceae.Erysipelatoclostridium	GGT1
50257	ENSG00000100031	rs5760495	0.002241243	0.000329438	0.759654971	0.499507026	-0.763483287	0.779672582	-0.030619771	-0.059110732	0.239910732	0.205585554	0.099665918	0.08704712	0.034432685	0.002826656	0.948905015	0.966332496	Bacteria.Firmicutes.Clostridia.Clostridiales.Ruminococcaceae.Ruminococcaceae_NK4A214_group	GGT1
50258	ENSG00000100031	rs5760495	6.00E-05	1.40E-08	0.38773162	0.698449572	-0.643135642	0.845183617	-0.058138983	0.019966718	0.149822554	0.130348052	0.066858949	0.051310761	0.000526937	1.09E-07	0.966534042	0.97562022	Bacteria.Bacteroidetes.Bacteroidia.Bacteroidales.Porphyromonadaceae	GGT1
50259	ENSG00000100031	rs5760495	0.029180675	0.003075726	0.484186748	0.467295929	-0.992790418	1.128137066	0.076102277	-0.068635412	0.445121537	0.366855304	0.10815929	0.093869164	0.427795706	0.084626513	0.999330493	0.996754281	Bacteria.Proteobacteria	GGT1
50260	ENSG00000100031	rs5760495	0.002693708	3.55E-05	0.111458974	0.10976092	-0.532059983	0.711390378	-0.105609201	0.100541596	0.170513161	0.160186141	0.065449422	0.062006938	0.015496922	0.00022847	0.626316799	0.872306507	Bacteria.Proteobacteria.Betaproteobacteria	GGT1
50261	ENSG00000100031	rs5760495	4.74E-06	9.27E-09	0.691358827	0.954713391	-0.712761734	0.874080635	0.027223557	-0.003651507	0.142770737	0.13270675	0.06826628	0.064052094	5.80E-05	9.72E-08	0.920570146	0.999005681	Bacteria.Proteobacteria.Gammaproteobacteria.Pasteurellales.Pasteurellaceae.Haemophilus	GGT1
50262	ENSG00000100031	rs5760495	0.056814938	0.007747955	0.201394087	0.111993308	-0.455436934	0.590994474	-0.067138691	0.07784124	0.234853328	0.21504827	0.052018933	0.048314152	0.214957282	0.033786571	0.914353853	0.804361781	Bacteria.Firmicutes.Clostridia.Clostridiales.Ruminococcaceae.Faecalibacterium	GGT1
50263	ENSG00000100031	rs5760495	0.006570826	9.72E-06	0.396142544	0.870202298	-0.570046538	0.894525137	0.066099959	0.011792384	0.202992345	0.186402695	0.077384126	0.071883679	0.037480358	0.000113369	0.830051289	0.995071635	Bacteria.Firmicutes.Erysipelotrichia.Erysipelotrichales.Erysipelotrichaceae.Clostridium_innocuum_group	GGT1
50264	ENSG00000100031	rs5760495	0.000996347	4.45E-06	0.276249317	0.213830447	-0.587317671	0.7646333	-0.07656319	0.07287152	0.170347132	0.152653227	0.069728812	0.058046764	0.008492684	4.42E-05	0.877056359	0.997216401	Bacteria.Firmicutes.Clostridia.Clostridiales.Ruminococcaceae.Subdoligranulum	GGT1
50265	ENSG00000100031	rs5760495	2.62E-05	9.72E-09	0.807319981	0.261057678	-0.719580174	0.967836551	-0.023455789	0.096894292	0.158982067	0.147207151	0.095784422	0.085462455	0.000543343	2.14E-07	0.999739884	0.870820978	Bacteria.Actinobacteria.Coriobacteriia.Coriobacteriales.Coriobacteriaceae	GGT1
50266	ENSG00000100031	rs5760495	0.008909789	0.000116587	0.387981525	0.786716251	-0.56253847	0.840095206	0.07481091	-0.022666891	0.208606026	0.204834318	0.08607699	0.083427151	0.071287656	0.001705037	0.998891856	0.999590371	Bacteria.Firmicutes.Bacilli.Bacillales.Staphylococcaceae.Staphylococcus	GGT1
50267	ENSG00000100031	rs5760495	0.153102605	0.006374087	0.119553146	0.137007027	-0.36418293	0.603509703	0.148537578	-0.122831313	0.25193057	0.214071099	0.094164738	0.081581438	0.262424967	0.018220888	0.981084248	0.998600531	Bacteria.Firmicutes.Clostridia.Clostridiales.Ruminococcaceae.Ruminiclostridium_6	GGT1
50268	ENSG00000100031	rs5760495	5.11E-06	2.51E-09	0.411002712	0.398674597	-0.737021833	0.889994753	-0.048424719	0.042086852	0.148225073	0.128805696	0.058521965	0.049538164	6.58E-05	3.08E-08	0.901109924	0.858050941	Bacteria.Proteobacteria.Betaproteobacteria.Burkholderiales.Alcaligenaceae.Parasutterella	GGT1
50269	ENSG00000100031	rs5760495	7.88E-05	3.64E-06	0.210734332	0.389400518	-0.633110391	0.807036528	-0.086250925	0.062262196	0.150210549	0.159412774	0.068234998	0.071854378	0.000617088	1.45E-05	0.997117901	0.950206352	Bacteria.Firmicutes.Clostridia.Clostridiales.Lachnospiraceae.Eubacterium_hallii_group	GGT1
50270	ENSG00000100031	rs5760495	0.000415033	3.94E-07	0.592373108	0.581802996	-0.782080686	0.935758234	-0.040493694	0.033508636	0.210125339	0.165819454	0.075258655	0.060536798	0.008430341	9.53E-06	0.999985325	0.999758873	Bacteria.Firmicutes.Clostridia.Clostridiales.Ruminococcaceae.Ruminococcaceae_UCG_014	GGT1
50271	ENSG00000100031	rs5760495	0.000440246	4.35E-06	0.189336205	0.212710833	-0.589693733	0.767902057	-0.083705662	0.076196798	0.159210519	0.153117305	0.06310557	0.06054549	0.003801508	3.49E-05	0.585096669	0.977653793	Bacteria.Proteobacteria.Betaproteobacteria.Burkholderiales	GGT1
50272	ENSG00000100031	rs5760495	0.563155197	0.877519862	0.465009254	0.319455988	-0.310477951	0.118819601	-0.064982799	0.123105661	0.534255792	0.767955077	0.088417163	0.122705704	0.999435429	0.997077321	0.999968393	0.999515331	Bacteria.Firmicutes	GGT1
50273	ENSG00000100031	rs5760495	3.83E-05	6.04E-06	0.865045345	0.16276738	-0.655942051	0.730010975	0.009475456	0.072054163	0.14840457	0.148152169	0.055532436	0.05103575	0.000460162	2.81E-05	0.81623849	0.788901356	Bacteria.Firmicutes.Clostridia.Clostridiales.Lachnospiraceae.Roseburia	GGT1
50274	ENSG00000100031	rs5760495	1.16E-05	3.27E-09	0.438570775	0.335756858	-0.747612311	0.920946837	0.038394429	-0.043540558	0.157346406	0.134565526	0.04926131	0.044897901	0.000276168	7.92E-08	0.997282517	0.999171204	Bacteria.Proteobacteria.Gammaproteobacteria.Enterobacteriales.Enterobacteriaceae	GGT1
50275	ENSG00000100031	rs5760495	7.91E-06	6.12E-08	0.74052819	0.995310157	-0.697545217	0.88349523	0.016288079	-0.00028795	0.143691076	0.144468517	0.048976216	0.048800702	8.99E-05	4.25E-07	0.798511219	0.998729221	Bacteria.Proteobacteria.Betaproteobacteria.Burkholderiales.Alcaligenaceae.Sutterella	GGT1
50276	ENSG00000100031	rs5760495	0.016411398	0.0005836	0.51731688	0.518161356	-0.578440046	0.763948567	0.06893089	-0.064476889	0.234796215	0.211232659	0.105878421	0.099237648	0.109404158	0.004375304	0.99032513	0.895807458	Bacteria.Firmicutes.Clostridia.Clostridiales.Ruminococcaceae.Ruminococcaceae_UCG_013	GGT1
50277	ENSG00000100031	rs5760495	2.01E-05	6.23E-09	0.500621727	0.90495525	-0.663997159	0.867867543	-0.043382089	0.007664251	0.144349729	0.129828478	0.064051886	0.063937604	0.000225164	7.47E-08	0.999694213	0.910150467	Bacteria.Firmicutes.Clostridia.Clostridiales.Lachnospiraceaencultured	GGT1
50278	ENSG00000100031	rs5760495	1.58E-05	1.06E-09	0.639922581	0.131454357	-0.709224745	0.92780125	-0.023969568	0.065335557	0.15201208	0.130296141	0.050998236	0.042769007	0.000206986	1.80E-08	0.955858825	0.932392372	Bacteria.Firmicutes.Clostridia.Clostridiales.Lachnospiraceae.Tyzzerella	GGT1
50279	ENSG00000100031	rs5760495	3.60E-06	1.96E-08	0.99541755	0.651341573	-0.69786105	0.848304974	-0.000325422	-0.023891477	0.137755498	0.132534518	0.056443761	0.052624466	4.80E-05	1.77E-07	0.99935717	0.960853802	Bacteria.Firmicutes.Erysipelotrichia.Erysipelotrichales.Erysipelotrichaceae.Erysipelotrichaceae_UCG_003	GGT1
50280	ENSG00000100031	rs5760495	0.0009839	0.000657915	0.423766988	0.922973833	-0.83619807	0.851601454	-0.084091471	-0.009483956	0.242250469	0.237932475	0.104464275	0.097707754	0.020038671	0.004235527	0.99792254	0.986607256	Bacteria.Firmicutes.Clostridia.Clostridiales.Family_XIII.Family_XIII_AD3011_group	GGT1
50281	ENSG00000100031	rs5760495	0.000755225	0.000118504	0.276905301	0.456040114	-0.592944283	0.789234702	0.065923253	-0.049690417	0.167697174	0.192656817	0.060121453	0.066265593	0.011905091	0.001238257	0.997329664	0.92426646	Bacteria.Firmicutes.Negativicutes.Selenomonadales.Veillonellaceae.Megasphaera	GGT1
50282	ENSG00000100031	rs5760495	0.003000122	1.75E-05	0.453004219	0.730144195	-0.598241687	0.830427552	0.044364194	-0.018353219	0.194003394	0.179070142	0.058764208	0.052979305	0.020057429	0.000168774	0.872908214	0.998607976	Bacteria.Firmicutes.Clostridia.Clostridiales.Lachnospiraceae.Tyzzerella_4	GGT1
50283	ENSG00000100031	rs5760495	0.674517621	0.677679139	0.331298548	0.394490835	-0.214742279	0.293623448	-0.08441179	0.098110051	0.509034192	0.703267824	0.086238407	0.114455792	0.997454612	0.874522484	0.997650199	0.999159905	Bacteria.Firmicutes.Clostridia.Clostridiales	GGT1
50284	ENSG00000100031	rs5760495	0.017111307	0.00135599	0.750789068	0.631858916	-0.628944876	0.781187031	0.029365939	-0.041788515	0.257012048	0.233307246	0.092071403	0.086808758	0.101601925	0.007752621	0.997947728	0.9977362	Bacteria.Actinobacteria.Actinobacteria.Micrococcales	GGT1
50285	ENSG00000100031	rs5760495	0.024769863	0.081292504	0.348921913	0.016753095	-0.490039313	0.391250272	0.089458401	-0.222524861	0.213217168	0.220952942	0.094816045	0.090623795	0.096610743	0.095631573	0.798562367	0.601150613	Bacteria.Firmicutes.Clostridia.Clostridiales.Ruminococcaceae.Ruminiclostridium_9	GGT1
50286	ENSG00000100031	rs5760495	2.40E-05	1.48E-08	0.378762076	0.76881513	-0.645128832	0.822910429	-0.05983189	-0.016679594	0.141748452	0.127187071	0.067513017	0.056511032	0.000217029	1.04E-07	0.998525812	0.997174658	Bacteria.Proteobacteria.Deltaproteobacteria.Desulfovibrionales.Desulfovibrionaceae	GGT1
50287	ENSG00000100031	rs5760495	0.019152728	0.045557493	0.871969116	0.157504944	-0.636811894	0.537337042	0.015800353	-0.136568317	0.265071466	0.263576238	0.097656578	0.095501984	0.152438332	0.113370803	0.882164144	0.913834648	Bacteria.Firmicutes.Clostridia.Clostridiales.Ruminococcaceae.Anaerotruncus	GGT1
50288	ENSG00000100031	rs5760495	1.44E-05	3.52E-09	0.767807631	0.484828178	-0.705457279	0.900210116	0.015038559	-0.03268487	0.150382903	0.131888686	0.050723423	0.046521426	0.000255374	5.36E-08	0.999492402	0.999741582	Bacteria.Proteobacteria.Gammaproteobacteria.Enterobacteriales.Enterobacteriaceae.Escherichia_Shigella	GGT1
50289	ENSG00000100031	rs5760495	0.257755845	0.020774444	0.22454922	0.290768491	-0.355952209	0.626359217	-0.103018258	0.074360546	0.311766273	0.264305501	0.084014614	0.069815151	0.61618275	0.09236033	0.998803525	0.997226571	Bacteria.Firmicutes.Clostridia.Clostridiales.Lachnospiraceae.Eubacterium_rectale_group	GGT1
50290	ENSG00000100031	rs5760495	6.00E-05	4.62E-07	0.271749711	0.25568469	-0.635032929	0.800128779	-0.06292265	0.062934068	0.147935031	0.142822027	0.056766048	0.054879897	0.000679017	4.22E-06	0.655956063	0.919204588	Bacteria.Proteobacteria.Betaproteobacteria.Burkholderiales.Alcaligenaceae	GGT1
50291	ENSG00000100031	rs5760495	4.49E-06	5.43E-09	0.938791208	0.738264092	-0.696036903	0.86093004	-0.004533991	-0.017519332	0.139015719	0.128134141	0.058816624	0.052205242	5.09E-05	5.37E-08	0.91698168	0.928077709	Bacteria.Fusobacteria.Fusobacteriia.Fusobacteriales	GGT1
50292	ENSG00000100031	rs5760495	0.001824719	1.11E-05	0.061181833	0.025971346	-0.525469633	0.692471899	0.143987178	-0.156129858	0.161639817	0.145399317	0.075576596	0.06851378	0.009735891	6.12E-05	0.778556834	0.651945063	Bacteria.Proteobacteria.Gammaproteobacteria.Pseudomonadales.Pseudomonadaceae.Pseudomonas	GGT1
50293	ENSG00000100031	rs5760495	0.001151464	5.04E-05	0.903050457	0.169214358	-0.68476314	0.732676539	-0.01061922	0.10059191	0.201324766	0.168727317	0.086839792	0.072358532	0.012513821	0.000533201	0.962675942	0.75952602	Bacteria.Firmicutes.Erysipelotrichia.Erysipelotrichales.Erysipelotrichaceae	GGT1
50294	ENSG00000100031	rs5760495	0.000493594	1.51E-06	0.052195512	0.047203917	-0.555388786	0.737475995	0.151127802	-0.142283531	0.151389876	0.139296603	0.076412641	0.070337499	0.002334987	6.10E-06	0.952395074	0.84881642	Bacteria.Proteobacteria.Gammaproteobacteria.Pseudomonadales	GGT1
50295	ENSG00000100031	rs5760495	0.000465938	5.69E-05	0.105872262	0.051758494	-0.569323132	0.683152069	0.081528833	-0.102299117	0.154438838	0.15857288	0.049717925	0.051624995	0.005326992	0.000352677	0.99714486	0.996602117	Bacteria.Firmicutes.Clostridia.Clostridiales.Clostridiaceae_1.Clostridium_sensu_stricto_1	GGT1
50296	ENSG00000100031	rs5760495	0.00011864	2.69E-06	0.489265832	0.256105289	-0.813698187	1.063127665	-0.044500776	0.078433151	0.198644753	0.206726983	0.063990464	0.068456582	0.002783806	3.89E-05	0.999858829	0.929555963	Bacteria.Proteobacteria.Betaproteobacteria.Neisseriales.Neisseriaceae.Eikenella	GGT1
50297	ENSG00000100031	rs5760495	0.014909816	0.000568868	0.487825626	0.571062509	-0.572103231	0.774942426	0.063338118	-0.049512709	0.228740712	0.213801895	0.090775546	0.086959384	0.096241588	0.004453439	0.998832683	0.981449155	Bacteria.Firmicutes.Clostridia.Clostridiales.Ruminococcaceae.Eubacterium_coprostanoligenes_group	GGT1
50298	ENSG00000100031	rs5760495	3.25E-06	1.75E-09	0.785645257	0.758176507	-0.698923115	0.880567804	-0.025664081	-0.029347198	0.137246234	0.125834392	0.093974583	0.094920673	3.90E-05	1.75E-08	0.999276643	0.988728768	Bacteria.Firmicutes.Clostridia.Clostridiales.Ruminococcaceae.Ruminiclostridium_5	GGT1
50299	ENSG00000100031	rs5760495	1.67E-06	1.31E-09	0.248159653	0.119814384	-0.728131132	0.887648389	-0.079221144	0.089570468	0.138205913	0.125553404	0.067983982	0.056823666	2.09E-05	1.53E-08	0.975966367	0.997201293	Bacteria.Firmicutes.Clostridia.Clostridiales.Lachnospiraceae.Coprococcus_1	GGT1
50300	ENSG00000100031	rs5760495	0.003967676	7.74E-06	0.239114327	0.911601651	-0.54510409	0.92511644	0.105422014	0.010238385	0.182477329	0.190331521	0.088731064	0.091863916	0.035682317	0.000112981	0.784863018	0.994954174	Bacteria.Firmicutes.Clostridia.Clostridiales.Lachnospiraceae.Lachnospiraceae_ND3007_group	GGT1
50301	ENSG00000100031	rs5760495	4.39E-06	4.90E-09	0.877413699	0.84898256	-0.7000725	0.878177084	0.008116706	-0.009352082	0.139651693	0.130217541	0.052414109	0.048918356	5.16E-05	4.60E-08	0.871632651	0.869056696	Bacteria.Firmicutes.Negativicutes.Selenomonadales.Veillonellaceae.Dialister	GGT1
50302	ENSG00000100031	rs5760495	1.09E-06	8.43E-10	0.117201615	0.202226992	-0.786637979	0.938096569	-0.104263371	0.075317177	0.146209082	0.130705135	0.065668423	0.058464855	1.64E-05	1.18E-08	0.890867366	0.871275666	Bacteria.Firmicutes.Clostridia.Clostridiales.Ruminococcaceae.Ruminococcaceae_UCG_002	GGT1
50303	ENSG00000100031	rs5760495	3.44E-05	3.72E-06	0.206447349	0.364881991	-0.878501671	1.0086568	-0.132053996	0.090947432	0.197392828	0.199453604	0.103479278	0.099669322	0.001141265	5.63E-05	0.998820086	0.961415255	Bacteria.Firmicutes.Clostridia.Clostridiales.Family_XIII	GGT1
50304	ENSG00000100031	rs5760495	0.003118097	6.99E-06	0.186947337	0.52844477	-0.545848383	0.812535034	0.075981086	-0.033654301	0.177773523	0.166234843	0.056968891	0.053100449	0.026903364	0.000122139	0.981446852	0.92947536	Bacteria.Proteobacteria.Gammaproteobacteria.Enterobacteriales.Enterobacteriaceae.Citrobacter	GGT1
50305	ENSG00000100031	rs5760495	0.000138527	1.07E-06	0.877781822	0.786780172	-0.717177717	0.903537249	0.013945552	-0.025562466	0.177041323	0.167764594	0.090327681	0.094113445	0.002006128	1.07E-05	0.980868542	0.989769364	Bacteria.Firmicutes.Bacilli.Lactobacillales.Streptococcaceae.Streptococcus	GGT1
50306	ENSG00000100031	rs5760495	0.452429897	0.687237499	0.207334039	0.101298787	-0.272957509	0.177711258	-0.095333516	0.149813514	0.36109463	0.43943129	0.074852449	0.090132476	0.89770646	0.72921285	0.999135888	0.954809854	Bacteria.Firmicutes.Clostridia.Clostridiales.Ruminococcaceae	GGT1
50307	ENSG00000100031	rs5760495	0.01512613	5.32E-05	0.556197779	0.976442052	-0.589347808	0.872599445	0.048547188	0.001995352	0.236165105	0.201670566	0.082066515	0.067311176	0.075790321	0.000711068	0.999878354	0.998275086	Bacteria.Bacteroidetes.Bacteroidia.Bacteroidales.Porphyromonadaceae.Barnesiella	GGT1
50308	ENSG00000100031	rs5760495	1.01E-05	1.08E-08	0.528961022	0.490066695	-0.677093141	0.851659372	-0.045750937	0.039662826	0.141391685	0.130071521	0.072277518	0.057139357	9.83E-05	1.03E-07	0.728344423	0.969015755	Bacteria.Firmicutes.Clostridia.Clostridiales.Lachnospiraceae.Dorea	GGT1
50309	ENSG00000100031	rs5760495	3.24E-05	3.80E-07	0.308543765	0.816275386	-0.850113889	0.878580844	-0.073512998	-0.013451195	0.190309735	0.155439449	0.071627561	0.05766062	0.000849137	6.91E-06	0.794265923	0.99780419	Bacteria.Firmicutes.Clostridia.Clostridiales.Ruminococcaceae.Ruminococcus_2	GGT1
50310	ENSG00000100031	rs5760495	0.000167848	1.14E-06	0.668602779	0.851230576	-0.755549537	0.899771796	-0.029738837	0.012126586	0.189153316	0.167595294	0.069156726	0.064401422	0.003221268	1.73E-05	0.996596763	0.999791394	Bacteria.Firmicutes.Clostridia.Clostridiales.Ruminococcaceae.Ruminococcaceae_UCG_005	GGT1
50311	ENSG00000100031	rs5760495	0.017332667	0.001274008	0.304113193	0.2727679	-0.525120434	0.694240861	0.075113359	-0.075578776	0.215031115	0.206093078	0.072514147	0.068330155	0.091214979	0.007306754	0.998896274	0.99087052	Bacteria.Proteobacteria.Deltaproteobacteria.Desulfovibrionales.Desulfovibrionaceae.Desulfovibrio	GGT1
50312	ENSG00000100031	rs5760495	0.000115801	2.03E-08	0.941875768	0.299096219	-0.698093273	0.919411547	-0.006515832	0.085188952	0.170129242	0.14383554	0.089020254	0.081384989	0.001445116	2.82E-07	0.999672451	0.998587032	Bacteria.Firmicutes.Clostridia.Clostridiales.Ruminococcaceae.Butyricicoccus	GGT1
50313	ENSG00000100031	rs5760495	4.58E-06	6.95E-09	0.918202132	0.769447082	-0.694795087	0.8583959	-0.006080983	-0.015451522	0.13892438	0.128928794	0.058982195	0.052498072	5.41E-05	6.42E-08	0.918645902	0.927326031	Bacteria.Fusobacteria.Fusobacteriia.Fusobacteriales.Fusobacteriaceae.Fusobacterium	GGT1
50314	ENSG00000100031	rs5760495	0.007214724	7.97E-06	0.155352682	0.369404808	-0.516155046	0.778059575	0.099001425	-0.05192175	0.18605106	0.160339583	0.06886715	0.057444149	0.03272689	0.000106091	0.568657072	0.966402494	Bacteria.Firmicutes.Clostridia.Clostridiales.Ruminococcaceae.Ruminococcus_1	GGT1
50315	ENSG00000100031	rs5760495	0.00050363	5.80E-06	0.551647227	0.151672408	-0.640979149	0.74687342	-0.05076463	0.100463991	0.175017387	0.151243697	0.084832781	0.069252094	0.00614422	7.50E-05	0.906603649	0.826943407	Bacteria.Firmicutes.Clostridia.Clostridiales.Lachnospiraceae.Blautia	GGT1
50316	ENSG00000100031	rs5760495	7.81E-05	2.57E-07	0.727154977	0.554918162	-0.667891714	0.833225788	-0.029282536	0.043993213	0.15837102	0.14484877	0.083563598	0.07412727	0.000674014	2.00E-06	0.92078388	0.938350534	Bacteria.Firmicutes.Clostridia.Clostridiales.Lachnospiraceae.Fusicatenibacter	GGT1
50317	ENSG00000100031	rs5760495	2.40E-05	2.84E-08	0.289460979	0.852181268	-0.657107069	0.869640122	0.08635067	-0.015395231	0.144397877	0.137870421	0.080850993	0.082292592	0.00026606	2.58E-07	0.88760533	0.997132292	Bacteria.Firmicutes.Bacilli.Bacillales	GGT1
50318	ENSG00000100031	rs5760495	0.051745262	0.001245452	0.169304944	0.340448193	-0.448443646	0.711560702	0.117222915	-0.075633171	0.226292796	0.210774948	0.084339851	0.078757522	0.159012982	0.007551957	0.958034317	0.997513341	Bacteria.Firmicutes.Clostridia.Clostridiales.Lachnospiraceae.Eubacterium_xylanophilum_group	GGT1
50319	ENSG00000100031	rs5760495	6.85E-06	3.02E-09	0.257080549	0.530340749	-0.655042613	0.834581503	-0.058776902	-0.028919551	0.13386141	0.12159853	0.05140693	0.045841097	7.96E-05	2.68E-08	0.668035021	0.907750028	Bacteria.Firmicutes.Clostridia.Clostridiales.Lachnospiraceae.Lachnospiraceae_NK4A136_group	GGT1
50320	ENSG00000100031	rs5760495	4.02E-06	1.63E-09	0.175486765	0.61307935	-0.685134747	0.875951905	-0.074217062	0.026709535	0.136039441	0.124875584	0.05418399	0.052563932	4.70E-05	1.75E-08	0.93432293	0.892571169	Bacteria.Bacteroidetes.Bacteroidia.Bacteroidales.Rikenellaceae	GGT1
50321	ENSG00000100031	rs5760495	7.96E-06	1.13E-08	0.856198558	0.517887742	-0.717090223	0.862056847	0.017914445	0.065168729	0.147763921	0.13185698	0.09846523	0.100236706	8.98E-05	1.09E-07	0.823334443	0.9138367	Bacteria.Actinobacteria.Actinobacteria	GGT1
50322	ENSG00000100031	rs5760495	0.104395973	0.016341621	0.285734795	0.666743807	-0.452776198	0.758376681	-0.10019559	0.04483221	0.274918765	0.307625827	0.093085414	0.10363647	0.339656141	0.066699495	0.860018229	0.916047991	Bacteria.Firmicutes.Negativicutes.Selenomonadales	GGT1
50323	ENSG00000100031	rs5760495	5.67E-05	7.71E-08	0.752422607	0.336409808	-0.685562136	0.825290753	0.017688883	-0.044112768	0.159095504	0.136244451	0.055838917	0.045549896	0.000864694	1.36E-06	0.959597159	0.99789802	Bacteria.Verrucomicrobia	GGT1
50324	ENSG00000100031	rs5760495	2.27E-05	1.23E-08	0.970381014	0.999416972	-0.696992805	0.873307018	0.00301274	4.88E-05	0.152662691	0.134020475	0.080827491	0.066514522	0.000253557	1.24E-07	0.998043854	0.988495081	Bacteria.Firmicutes.Clostridia.Clostridiales.Ruminococcaceaencultured	GGT1
50325	ENSG00000100031	rs5760495	3.33E-05	2.43E-06	0.180345188	0.33576623	-0.891470797	1.013563903	-0.094276727	0.061243468	0.19993107	0.196054791	0.069615315	0.063153919	0.000825284	3.36E-05	0.521189108	0.868739518	Bacteria.Firmicutes.Clostridia.Clostridiales.Lachnospiraceae.Lachnospiraceae_UCG_010	GGT1
50326	ENSG00000100031	rs5760495	0.10627612	0.128404366	0.624367222	0.550041262	-0.543340882	0.639943264	-0.031134768	0.043441447	0.331731274	0.415536028	0.063280277	0.072302137	0.707675614	0.362596167	0.999973618	0.989705988	Bacteria.Bacteroidetes.Bacteroidia.Bacteroidales.Bacteroidaceae.Bacteroides	GGT1
50327	ENSG00000100031	rs5760495	4.84E-05	2.99E-06	0.354660981	0.536121158	-0.81198838	0.957829061	-0.07021872	0.046026116	0.186499043	0.187256977	0.075322352	0.073997617	0.000794588	2.83E-05	0.870799518	0.998819627	Bacteria.Firmicutes.Clostridia.Clostridiales.Ruminococcaceae.Ruminococcaceae_UCG_003	GGT1
50328	ENSG00000100031	rs5760495	4.60E-06	1.53E-08	0.713066951	0.684838816	-0.715355539	0.895451829	0.023831263	-0.025824874	0.143059049	0.138578995	0.064522064	0.063343929	7.60E-05	1.38E-07	0.979045247	0.9775898	Bacteria.Firmicutes.Negativicutes.Selenomonadales.Veillonellaceae.Veillonella	GGT1
50329	ENSG00000100031	rs5760495	1.08E-05	2.85E-08	0.257990254	0.972468066	-0.655618209	0.811912649	-0.076122017	0.001922127	0.137465522	0.128732543	0.066705821	0.05547879	0.000120976	2.23E-07	0.995339941	0.958374178	Bacteria.Proteobacteria.Deltaproteobacteria.Desulfovibrionales.Desulfovibrionaceae.Bilophila	GGT1
50330	ENSG00000100031	rs5760495	2.05E-05	5.64E-06	0.936389562	0.382208135	-0.681981192	0.767128173	-0.004680536	-0.049171477	0.148424757	0.1551054	0.058420515	0.055889294	0.000284409	3.11E-05	0.81827064	0.975394521	Bacteria.Firmicutes.Negativicutes.Selenomonadales.Acidaminococcaceae.Phascolarctobacterium	GGT1
50331	ENSG00000100031	rs5760495	0.011577716	0.025973633	0.078375541	0.020047244	-0.463704125	0.473323198	0.105462641	-0.158769079	0.178462454	0.207709654	0.058971143	0.066593563	0.053111045	0.033039866	0.763878714	0.642022903	Bacteria.Bacteroidetes.Bacteroidia.Bacteroidales.Prevotellaceae.Prevotella_9	GGT1
50332	ENSG00000100031	rs5760495	9.68E-05	3.99E-09	0.075947245	0.650407271	-0.565161745	0.805514998	0.109449792	0.025315946	0.136008202	0.118542294	0.060688069	0.055602199	0.000638428	3.42E-08	0.248660662	0.987452607	Bacteria.Firmicutes.Clostridia.Clostridiales.Lachnospiraceae.Lachnospira	GGT1
50333	ENSG00000100031	rs5760495	0.583716773	0.354079942	0.351582557	0.497816156	-0.265351409	0.519562819	-0.086766123	0.068791847	0.481830494	0.556648679	0.092475239	0.100904104	0.954184916	0.697848176	0.999826541	0.999832315	Bacteria.Firmicutes.Clostridia.Clostridiales.Lachnospiraceae	GGT1
50334	ENSG00000100031	rs5760495	0.000152262	1.25E-06	0.903255296	0.798720312	-0.713858684	0.902296029	0.010989021	-0.023681334	0.177439038	0.16881533	0.090055111	0.092486899	0.002349087	1.25E-05	0.994136952	0.993308085	Bacteria.Firmicutes.Bacilli.Lactobacillales.Streptococcaceae	GGT1
50335	ENSG00000100031	rs5760495	0.001222728	6.25E-06	0.272294195	0.677297302	-0.588136168	0.823988776	0.080191951	-0.030313937	0.173907653	0.167541548	0.072428634	0.072514816	0.006931551	4.39E-05	0.979221309	0.998719086	Bacteria.Firmicutes.Bacilli.Bacillales.Family_XI.Gemella	GGT1
50336	ENSG00000100031	rs5760495	0.248351311	0.249816542	0.537954393	0.569791991	-0.463662755	0.599278369	-0.045428872	0.049844567	0.398057199	0.516095657	0.073368035	0.087253406	0.919841614	0.510941125	0.997187614	0.939136997	Bacteria.Bacteroidetes.Bacteroidia.Bacteroidales	GGT1
50337	ENSG00000100031	rs5760495	2.72E-05	1.48E-07	0.413713105	0.261938304	-0.799424717	1.00649066	0.055784637	-0.068861108	0.177010691	0.170809813	0.067810646	0.060850042	0.000551783	2.17E-06	0.673693557	0.920789301	Bacteria.Firmicutes.Clostridia.Clostridiales.Lachnospiraceae.Lachnoclostridium	GGT1
50338	ENSG00000100031	rs5760495	0.00343048	3.39E-05	0.744780572	0.849826431	-0.646206276	0.848896855	0.024811353	-0.01267987	0.212731757	0.190566469	0.075894796	0.066702502	0.040325321	0.000588071	0.997594253	0.968948848	Bacteria.Firmicutes.Erysipelotrichia.Erysipelotrichales.Erysipelotrichaceae.Faecalitalea	GGT1
50339	ENSG00000100031	rs5760495	4.43E-05	3.81E-05	0.64829696	0.198631937	-0.710433423	0.714283708	0.027629831	0.073373721	0.162240422	0.16155982	0.060293439	0.056497377	0.000986756	0.000233492	0.596845348	0.905166544	Bacteria.Firmicutes.Clostridia.Clostridiales.Lachnospiraceae.Anaerostipes	GGT1
50340	ENSG00000100031	rs5760495	0.001187279	5.15E-05	0.894732956	0.170343312	-0.683304483	0.732340313	-0.011538428	0.100369101	0.201481569	0.168887061	0.086861787	0.072392269	0.012917531	0.000552453	0.97265125	0.759359639	Bacteria.Firmicutes.Erysipelotrichia.Erysipelotrichales	GGT1
50341	ENSG00000100031	rs5760495	5.79E-06	2.26E-09	0.90076246	0.381716914	-0.701761476	0.909717608	-0.00968209	0.070804361	0.142095351	0.131183662	0.077341461	0.080394168	8.62E-05	2.82E-08	0.958613924	0.99223971	Bacteria.Actinobacteria.Actinobacteria.Bifidobacteriales.Bifidobacteriaceae	GGT1
50342	ENSG00000100031	rs5760495	0.000463159	4.99E-08	0.040989614	0.198081598	-0.554103576	0.798886386	0.129548398	-0.073672005	0.150235138	0.129545675	0.062129779	0.056656635	0.002926778	3.81E-07	0.251225018	0.874635051	Bacteria.Firmicutes.Clostridia.Clostridiales.Peptostreptococcaceae.Intestinibacter	GGT1
50343	ENSG00000100031	rs5760495	1.84E-05	5.64E-07	0.269821573	0.942310533	-0.832045858	0.886884931	-0.078386411	0.004479777	0.179926867	0.159782554	0.070430112	0.061665456	0.000552433	1.01E-05	0.672771063	0.944114248	Bacteria.Bacteroidetes.Bacteroidia.Bacteroidales.Porphyromonadaceae.Odoribacter	GGT1
50344	ENSG00000100031	rs5760495	3.84E-05	2.11E-08	0.32668305	0.857038632	-0.634544204	0.816240983	-0.06954535	-0.010463911	0.143582788	0.127886169	0.070370503	0.057855765	0.00031576	1.52E-07	0.997604342	0.996621608	Bacteria.Proteobacteria.Deltaproteobacteria	GGT1
50345	ENSG00000100031	rs5760495	5.77E-05	7.82E-08	0.754688225	0.336537752	-0.687186804	0.824755103	0.017500898	-0.044086136	0.159656885	0.136234691	0.055773315	0.045534539	0.00083679	1.48E-06	0.982891669	0.998439902	Bacteria.Verrucomicrobia.Verrucomicrobiae.Verrucomicrobiales.Verrucomicrobiaceae.Akkermansia	GGT1
50346	ENSG00000100031	rs5760495	0.000472193	3.50E-06	0.891175526	0.47321897	-0.695847006	1.008514202	0.010515283	0.052309192	0.188971449	0.198796964	0.07655604	0.072505489	0.008043965	7.05E-05	0.856957835	0.996502544	Bacteria.Firmicutes.Clostridia.Clostridiales.Family_XI	GGT1
50347	ENSG00000100031	rs5760495	6.00E-05	6.41E-07	0.944083867	0.317029824	-0.716401504	0.811150752	0.007534229	0.103076769	0.166884277	0.147007452	0.107005778	0.102224127	0.000767843	5.20E-06	0.897741792	0.932621675	Bacteria.Actinobacteria	GGT1
50348	ENSG00000100031	rs5760495	6.27E-05	9.05E-08	0.63741956	0.882757295	-0.663946496	0.885512959	0.033288186	0.011262596	0.155114854	0.147166604	0.070297501	0.07607009	0.000972106	1.16E-06	0.991744893	0.899182426	Bacteria.Firmicutes.Bacilli.Lactobacillales.Carnobacteriaceae	GGT1
50349	ENSG00000100031	rs5760495	0.000127388	1.65E-05	0.560292807	0.63472903	-0.752777335	0.818779571	-0.043296182	-0.033347181	0.184709622	0.175940009	0.07395755	0.069862055	0.00210444	0.00011235	0.571929037	0.963223163	Bacteria.Firmicutes.Clostridia.Clostridiales.Christensenellaceae.Christensenellaceae_R_7_group	GGT1
50350	ENSG00000100031	rs5760495	2.26E-05	7.83E-09	0.804162326	0.30232384	-0.716654899	0.95424641	-0.025242026	0.091079895	0.156907599	0.143964902	0.101382282	0.087600719	0.000452312	1.68E-07	0.999005033	0.909856934	Bacteria.Actinobacteria.Coriobacteriia.Coriobacteriales	GGT1
50351	ENSG00000100031	rs5760495	0.000263543	2.88E-05	0.11911831	0.07077774	-0.58449655	0.705651241	0.075577292	-0.09303299	0.151428427	0.156818284	0.04785447	0.050643159	0.00325112	0.000177626	0.935426336	0.99999132	Bacteria.Firmicutes.Clostridia.Clostridiales.Clostridiaceae_1	GGT1
50352	ENSG00000100031	rs5760495	0.020670545	0.000490318	0.553316526	0.982356854	-0.589719588	0.876207903	-0.045253969	-0.001581714	0.248632881	0.238706004	0.075943189	0.071250116	0.103781857	0.003346396	0.9994853	0.999502343	Bacteria.Firmicutes.Clostridia.Clostridiales.Lachnospiraceae.Ruminococcus_gnavus_group	GGT1
50353	ENSG00000100031	rs5760495	0.001824524	4.16E-06	0.680944	0.993978813	-0.638107547	0.871081817	0.033451494	0.000574506	0.196286245	0.17327384	0.080990472	0.075836389	0.026410077	0.000101008	0.99991226	0.999239953	Bacteria.Actinobacteria.Coriobacteriia.Coriobacteriales.Coriobacteriaceae.Collinsella	GGT1
50354	ENSG00000100031	rs5760495	1.81E-06	1.37E-09	0.226045404	0.069001937	-0.719387695	0.876573677	-0.096766417	0.13442414	0.137110412	0.124201049	0.079173925	0.07269986	2.55E-05	1.61E-08	0.999670759	0.975906693	Bacteria.Firmicutes.Clostridia.Clostridiales.Ruminococcaceae.Flavonifractor	GGT1
50355	ENSG00000100031	rs5760495	0.000368669	7.97E-06	0.99713748	0.993388024	-0.700059551	0.875165013	0.000317691	-0.000751362	0.186274904	0.180350158	0.088211461	0.09031971	0.005258942	7.49E-05	0.997923384	0.987426892	Bacteria.Firmicutes.Bacilli.Lactobacillales	GGT1
50356	ENSG00000100031	rs5760495	0.000458433	1.28E-05	0.990460584	0.630457011	-0.71242457	0.955948414	0.000848096	-0.034461196	0.192995607	0.202407151	0.07066146	0.071293546	0.00840165	0.000148522	0.903330133	0.902660525	Bacteria.Firmicutes.Negativicutes.Selenomonadales.Veillonellaceae	GGT1
50357	ENSG00000100031	rs5760495	0.000110681	1.16E-08	0.041901415	0.25308933	-0.588689577	0.817240392	0.141933496	-0.071172446	0.14300783	0.125148809	0.068385189	0.061722332	0.000880312	1.06E-07	0.356529109	0.800447712	Bacteria.Firmicutes.Clostridia.Clostridiales.Peptostreptococcaceae	GGT1
50358	ENSG00000100031	rs5760495	0.000124179	1.61E-05	0.554266379	0.635102363	-0.753565656	0.819082335	-0.04393418	-0.033270514	0.184565206	0.175755906	0.073905711	0.069778498	0.002042416	0.000108963	0.571040161	0.967123414	Bacteria.Firmicutes.Clostridia.Clostridiales.Christensenellaceae	GGT1
50359	ENSG00000100031	rs5760495	4.85E-06	9.34E-09	0.67187484	0.905628846	-0.715624766	0.87710501	0.029087629	-0.007630538	0.143519881	0.133207571	0.068360414	0.064112932	5.72E-05	1.01E-07	0.926080908	0.99813821	Bacteria.Proteobacteria.Gammaproteobacteria.Pasteurellales.Pasteurellaceae	GGT1
50360	ENSG00000100031	rs5760495	0.000109981	1.24E-06	0.24508588	0.346490893	-0.896154693	1.011486623	0.076697162	-0.05827565	0.217601386	0.189166733	0.065386783	0.061452977	0.005610083	4.46E-05	0.996566686	0.997858307	Bacteria.Proteobacteria.Gammaproteobacteria	GGT1
50361	ENSG00000100031	rs5760495	0.010010831	0.000570642	0.290315811	0.926153605	-0.554189388	0.897157547	-0.10240661	0.009792188	0.208875946	0.247586503	0.096055897	0.105240847	0.054243587	0.003361754	0.99759175	0.986746924	Bacteria.Firmicutes.Clostridia.Clostridiales.Lachnospiraceae.Lachnospiraceae_UCG_008	GGT1
50362	ENSG00000100031	rs5760495	6.27E-06	2.12E-09	0.927026934	0.3669246	-0.699191129	0.911376348	-0.007119245	0.072899015	0.142184925	0.131121255	0.077431948	0.080233367	9.66E-05	2.45E-08	0.911908089	0.98064907	Bacteria.Actinobacteria.Actinobacteria.Bifidobacteriales.Bifidobacteriaceae.Bifidobacterium	GGT1
50363	ENSG00000100031	rs5760495	0.248644765	0.249974157	0.537595403	0.56964038	-0.463430485	0.599143178	-0.045470502	0.049867984	0.3981072	0.516152754	0.073370274	0.087260021	0.919593891	0.509028979	0.997675757	0.942693919	Bacteria.Bacteroidetes	GGT1
50364	ENSG00000100031	rs5760495	6.01E-05	1.13E-07	0.677453905	0.958733007	-0.667581644	0.87857216	0.029365215	0.003933603	0.155529602	0.147379217	0.070281543	0.075728469	0.000910877	1.48E-06	0.962073978	0.892921214	Bacteria.Firmicutes.Bacilli.Lactobacillales.Carnobacteriaceae.Granulicatella	GGT1
50365	ENSG00000100031	rs5760495	0.000289552	1.69E-05	0.567044257	0.832548066	-0.787208393	0.908926086	0.052660281	-0.019656942	0.205455751	0.195596126	0.091528138	0.092596422	0.006002663	0.000209618	0.962969945	0.933837527	Bacteria.Firmicutes.Bacilli	GGT1
50366	ENSG00000100031	rs5760495	1.02E-05	1.23E-06	0.881161981	0.296781275	-0.673598875	0.774352513	0.00862226	-0.057325356	0.140724044	0.144799874	0.057449019	0.054501619	0.000156793	6.61E-06	0.923839385	0.951518999	Bacteria.Firmicutes.Negativicutes.Selenomonadales.Acidaminococcaceae	GGT1
50367	ENSG00000100031	rs5760495	4.00E-06	1.64E-09	0.175643354	0.613685396	-0.685297125	0.875877414	-0.074220942	0.026671716	0.136038422	0.124875336	0.054206756	0.052579411	4.71E-05	1.79E-08	0.931920123	0.877983283	Bacteria.Bacteroidetes.Bacteroidia.Bacteroidales.Rikenellaceae.Alistipes	GGT1
50368	ENSG00000100031	rs5760495	2.87E-05	1.32E-07	0.169550057	0.189376396	-0.639614505	0.804099961	0.077651742	-0.083062765	0.14210795	0.135787338	0.055901665	0.062626653	0.000252849	9.41E-07	0.968802863	0.929290029	Bacteria.Bacteroidetes.Bacteroidia.Bacteroidales.Prevotellaceae	GGT1
50369	ENSG00000100031	rs5760495	3.73E-06	5.31E-09	0.674913874	0.972696811	-0.697527608	0.86352064	-0.024707192	-0.001694165	0.137963099	0.128420621	0.058642811	0.049308899	3.92E-05	5.61E-08	0.998277807	0.999325446	Bacteria.Bacteroidetes.Bacteroidia.Bacteroidales.Porphyromonadaceae.Parabacteroides	GGT1
50370	ENSG00000100031	rs5760495	0.000382995	3.21E-07	0.712397221	0.907595504	-0.657219733	0.87829442	0.02932027	0.008249709	0.175419226	0.154205658	0.079189668	0.070797566	0.00342058	3.27E-06	0.849998293	0.985265027	Bacteria.Firmicutes.Clostridia.Clostridiales.Lachnospiraceae.Eubacterium_eligens_group	GGT1
50371	ENSG00000100033	rs4819758	0.013949274	0.004854717	0.569498773	0.979575567	-0.695184203	0.579411291	0.068837544	0.002203771	0.275110586	0.198670105	0.120409056	0.085750688	0.033117285	0.004924617	0.940399508	0.983232743	Bacteria.Firmicutes.Erysipelotrichia.Erysipelotrichales.Erysipelotrichaceae.Erysipelatoclostridium	PRODH
50372	ENSG00000100033	rs4819758	0.01501912	0.003589611	0.927482412	0.460390242	-0.755296372	0.620714528	-0.011986512	0.065950897	0.302329439	0.205398642	0.131191616	0.08880901	0.034647867	0.004962457	0.992968469	0.998719086	Bacteria.Firmicutes.Bacilli.Bacillales.Family_XI.Gemella	PRODH
50373	ENSG00000100033	rs4819758	0.005027006	0.004180693	0.759545103	0.517687615	-0.75597346	0.54746262	-0.038653746	0.058793944	0.260311872	0.184393355	0.125756771	0.090388223	0.010695952	0.003778617	0.920570146	0.989428248	Bacteria.Proteobacteria.Gammaproteobacteria.Pasteurellales.Pasteurellaceae.Haemophilus	PRODH
50374	ENSG00000100033	rs4819758	0.006230261	0.034423095	0.516532469	0.844267226	-0.927235002	0.524811247	-0.088946397	-0.020173901	0.327942435	0.242908282	0.136366136	0.102288981	0.059825867	0.058256277	0.948905015	0.966332496	Bacteria.Firmicutes.Clostridia.Clostridiales.Ruminococcaceae.Ruminococcaceae_NK4A214_group	PRODH
50375	ENSG00000100033	rs4819758	0.001003873	0.001479795	0.240032702	0.478520213	-0.881044241	0.610761926	0.184261319	-0.077297986	0.255719002	0.183974749	0.155394777	0.108442627	0.004139606	0.001944988	0.920183094	0.928488555	Bacteria.Firmicutes.Clostridia.Clostridiales.Lachnospiraceae.Fusicatenibacter	PRODH
50376	ENSG00000100033	rs4819758	0.000199291	0.000221215	0.024349753	0.041646741	-1.322889979	0.904445938	-0.347950752	0.220523746	0.335463364	0.231176429	0.150933321	0.106114366	0.006084267	0.002044692	0.547774013	0.709687534	Bacteria.Firmicutes.Clostridia.Clostridiales.Ruminococcaceae.Ruminiclostridium_9	PRODH
50377	ENSG00000100033	rs4819758	0.028869083	0.006585192	0.432120798	0.886730097	-0.619711203	0.542367351	-0.058548368	-0.007913438	0.277291749	0.193190212	0.074066638	0.055337516	0.062344296	0.008541877	0.997282517	0.999171204	Bacteria.Proteobacteria.Gammaproteobacteria.Enterobacteriales.Enterobacteriaceae	PRODH
50378	ENSG00000100033	rs4819758	0.010301474	0.011614975	0.516983625	0.707779842	-0.948682323	0.635041824	0.117064009	-0.044432719	0.359015323	0.244518821	0.179667877	0.118018749	0.04924326	0.024150985	0.881488231	0.862626287	Bacteria.Firmicutes.Erysipelotrichia.Erysipelotrichales.Erysipelotrichaceae	PRODH
50379	ENSG00000100033	rs4819758	0.067898659	0.022454503	0.870841816	0.650900107	-0.714480439	0.660458762	0.021700974	0.046139749	0.384829598	0.282442476	0.13294516	0.101491672	0.158331325	0.043403959	0.999878354	0.997902266	Bacteria.Bacteroidetes.Bacteroidia.Bacteroidales.Porphyromonadaceae.Barnesiella	PRODH
50380	ENSG00000100033	rs4819758	0.082743816	0.06722884	0.082480395	0.064345906	-0.498576917	0.374865837	0.181505108	-0.139555165	0.282935045	0.201403085	0.102911069	0.074161618	0.070665731	0.029444957	0.886764336	0.755259861	Bacteria.Proteobacteria.Betaproteobacteria.Burkholderiales.Alcaligenaceae.Parasutterella	PRODH
50381	ENSG00000100033	rs4819758	0.059031236	0.043271543	0.764622572	0.903727607	-0.696806017	0.552561512	0.042326128	-0.012270446	0.362601161	0.268055121	0.140770725	0.101052218	0.160850811	0.044674491	0.999985325	0.999758873	Bacteria.Firmicutes.Clostridia.Clostridiales.Ruminococcaceae.Ruminococcaceae_UCG_014	PRODH
50382	ENSG00000100033	rs4819758	0.349266859	0.221084498	0.374712039	0.461673613	-0.427471855	0.373995831	0.138325639	-0.076991055	0.453399657	0.302703531	0.154756594	0.103974133	0.3284887	0.161098368	0.997329664	0.92426646	Bacteria.Firmicutes.Negativicutes.Selenomonadales.Veillonellaceae.Megasphaera	PRODH
50383	ENSG00000100033	rs4819758	0.001685149	0.001952353	0.379701059	0.495227371	-0.868643969	0.61653941	-0.115230772	0.062523953	0.265060636	0.190971529	0.130281864	0.091158605	0.009417458	0.002987037	0.903164945	0.907101516	Bacteria.Proteobacteria.Gammaproteobacteria.Pseudomonadales.Pseudomonadaceae.Pseudomonas	PRODH
50384	ENSG00000100033	rs4819758	0.143786748	0.122755601	0.286482135	0.183704331	-0.517089681	0.369836679	0.122043544	-0.105004351	0.349458248	0.23652131	0.113560524	0.078143316	0.181858573	0.077181214	0.99714486	0.996602117	Bacteria.Firmicutes.Clostridia.Clostridiales.Clostridiaceae_1.Clostridium_sensu_stricto_1	PRODH
50385	ENSG00000100033	rs4819758	0.003395899	0.002634882	0.87258856	0.898441212	-0.771719504	0.608508873	0.030422198	0.01672454	0.253759113	0.194546588	0.188951471	0.130527269	0.018220924	0.004048332	0.999005033	0.94575678	Bacteria.Actinobacteria.Coriobacteriia.Coriobacteriales	PRODH
50386	ENSG00000100033	rs4819758	0.101587365	0.045563368	0.60387766	0.771703983	-0.61487069	0.501829615	0.066360063	-0.025694024	0.370244415	0.246165925	0.127279003	0.088186599	0.166010809	0.04549524	0.853833428	0.995071635	Bacteria.Firmicutes.Erysipelotrichia.Erysipelotrichales.Erysipelotrichaceae.Clostridium_innocuum_group	PRODH
50387	ENSG00000100033	rs4819758	0.002851182	0.00284549	0.505516966	0.661383259	-0.857149545	0.614094839	0.103127624	-0.046451718	0.276407595	0.197985575	0.154025558	0.1055676	0.007837143	0.002708323	0.997117901	0.950206352	Bacteria.Firmicutes.Clostridia.Clostridiales.Lachnospiraceae.Eubacterium_hallii_group	PRODH
50388	ENSG00000100033	rs4819758	0.137225237	0.049482476	0.088710186	0.250578567	-0.443013566	0.395732902	0.19514465	-0.095776587	0.294404648	0.197687981	0.112921337	0.082616504	0.121489148	0.019164672	0.316424477	0.879106161	Bacteria.Firmicutes.Clostridia.Clostridiales.Peptostreptococcaceae.Intestinibacter	PRODH
50389	ENSG00000100033	rs4819758	0.418347597	0.452885741	0.216512614	0.154141935	-0.341808937	0.224435245	0.198237438	-0.161998736	0.419668406	0.297205593	0.15884567	0.112353747	0.461073399	0.273152208	0.998832683	0.898107741	Bacteria.Firmicutes.Clostridia.Clostridiales.Ruminococcaceae.Eubacterium_coprostanoligenes_group	PRODH
50390	ENSG00000100033	rs4819758	0.000424427	0.001952261	0.083044522	0.684980424	-0.869718731	0.556944277	0.16064343	-0.028653679	0.234103447	0.172511245	0.091254027	0.070315924	0.002641211	0.002573952	0.531398408	0.859956672	Bacteria.Firmicutes.Clostridia.Clostridiales.Lachnospiraceae.Roseburia	PRODH
50391	ENSG00000100033	rs4819758	0.632323657	0.659185414	0.187713837	0.112383828	-0.230680049	0.142068471	-0.140659536	0.113993237	0.479855188	0.320644816	0.105649235	0.070831346	0.601754964	0.449052687	0.914353853	0.804361781	Bacteria.Firmicutes.Clostridia.Clostridiales.Ruminococcaceae.Faecalibacterium	PRODH
50392	ENSG00000100033	rs4819758	0.005050064	0.005834177	0.668870345	0.828882391	-0.837618958	0.58554679	0.074079931	-0.024474685	0.288586868	0.205380315	0.172418769	0.112782792	0.026288748	0.00791638	0.976314705	0.992584463	Bacteria.Firmicutes.Bacilli.Lactobacillales.Streptococcaceae.Streptococcus	PRODH
50393	ENSG00000100033	rs4819758	0.047495621	0.036163018	0.631691764	0.550461784	-0.970739462	0.754346477	-0.103135374	0.095107835	0.480534571	0.352596022	0.214141539	0.158461011	0.170160512	0.064384295	0.998891856	0.999590371	Bacteria.Firmicutes.Bacilli.Bacillales.Staphylococcaceae.Staphylococcus	PRODH
50394	ENSG00000100033	rs4819758	0.004624271	0.00152964	0.493948891	0.317714484	-0.861833069	0.668697733	0.081028329	-0.082460275	0.293779227	0.20208647	0.117786899	0.081894848	0.022113714	0.003389238	0.776728542	0.95584061	Bacteria.Proteobacteria.Betaproteobacteria	PRODH
50395	ENSG00000100033	rs4819758	0.042329472	0.017887953	0.702132049	0.464897351	-0.895657137	0.744259166	-0.067829714	0.095678834	0.432466434	0.306331265	0.176577716	0.130150166	0.172893226	0.041441363	0.992565229	0.893192513	Bacteria.Firmicutes.Clostridia.Clostridiales.Ruminococcaceae.Ruminococcaceae_UCG_013	PRODH
50396	ENSG00000100033	rs4819758	0.002300328	0.002713362	0.918381491	0.758320469	-0.768972925	0.548976246	-0.01218232	-0.027204945	0.242300597	0.176073644	0.118422422	0.088045903	0.006598666	0.002457173	0.934565189	0.968753839	Bacteria.Firmicutes.Clostridia.Clostridiales.Ruminococcaceae.Ruminococcaceae_UCG_002	PRODH
50397	ENSG00000100033	rs4819758	0.047738343	0.012255824	0.708407099	0.375043674	-0.8682377	0.728516486	-0.060772917	0.097870289	0.430278337	0.282737665	0.161784661	0.109572295	0.109584698	0.020557889	0.823376198	0.996502544	Bacteria.Firmicutes.Clostridia.Clostridiales.Family_XI	PRODH
50398	ENSG00000100033	rs4819758	0.011715374	0.002394205	0.953042316	0.46230398	-0.730450886	0.627408294	0.010889335	0.098897362	0.281610206	0.198535539	0.184207662	0.133746884	0.033430655	0.003132261	0.999672451	0.998587032	Bacteria.Firmicutes.Clostridia.Clostridiales.Ruminococcaceae.Butyricicoccus	PRODH
50399	ENSG00000100033	rs4819758	0.002328657	0.002061889	0.926671892	0.612092262	-0.768065813	0.56189697	0.009757433	-0.039070414	0.242328769	0.175031707	0.105610691	0.07667627	0.005998796	0.001908823	0.915143781	0.909375003	Bacteria.Fusobacteria.Fusobacteriia.Fusobacteriales	PRODH
50400	ENSG00000100033	rs4819758	0.000280974	0.000272556	0.034087102	0.061327293	-1.303473514	0.874972333	-0.238388065	0.142215048	0.339393388	0.227279414	0.110124248	0.074689498	0.005405975	0.001456881	0.730058533	0.764425371	Bacteria.Bacteroidetes.Bacteroidia.Bacteroidales.Prevotellaceae.Prevotella_9	PRODH
50401	ENSG00000100033	rs4819758	0.003271519	0.002114769	0.262401551	0.574112324	-0.736406709	0.5568708	-0.14530506	0.051785997	0.241129361	0.173924046	0.128526706	0.091679102	0.007791886	0.001720333	0.998525812	0.997174658	Bacteria.Proteobacteria.Deltaproteobacteria.Desulfovibrionales.Desulfovibrionaceae	PRODH
50402	ENSG00000100033	rs4819758	0.008616477	0.006104993	0.972800485	0.916250246	-0.77015763	0.565156254	-0.004100002	0.009361236	0.284289774	0.199367637	0.119786129	0.088674961	0.017585755	0.005079716	0.999694213	0.913227525	Bacteria.Firmicutes.Clostridia.Clostridiales.Lachnospiraceaencultured	PRODH
50403	ENSG00000100033	rs4819758	0.012597416	0.015871306	0.895169528	0.796237545	-0.808718657	0.546397184	0.016338683	0.022609702	0.315149745	0.220614349	0.123513608	0.087201407	0.042932066	0.018491185	0.963161539	0.997216401	Bacteria.Firmicutes.Clostridia.Clostridiales.Ruminococcaceae.Subdoligranulum	PRODH
50404	ENSG00000100033	rs4819758	0.294107831	0.246579794	0.680120628	0.661366336	-1.253057399	0.900250741	0.082259442	-0.056294553	1.184701478	0.769949959	0.198617654	0.127929899	0.999435429	0.959065662	0.999968393	0.999515331	Bacteria.Firmicutes	PRODH
50405	ENSG00000100033	rs4819758	0.122574796	0.076791931	0.24104538	0.309563912	-0.511165085	0.413206296	0.117175121	-0.072321578	0.326744069	0.229791124	0.099033658	0.070616637	0.168101456	0.058181623	0.86527713	0.998607976	Bacteria.Firmicutes.Clostridia.Clostridiales.Lachnospiraceae.Tyzzerella_4	PRODH
50406	ENSG00000100033	rs4819758	0.173917417	0.175657726	0.553426687	0.556371698	-0.571646153	0.421526384	0.092807309	-0.068772451	0.415806154	0.307869295	0.155788449	0.116307635	0.29041066	0.154011797	0.961249848	0.997513341	Bacteria.Firmicutes.Clostridia.Clostridiales.Lachnospiraceae.Eubacterium_xylanophilum_group	PRODH
50407	ENSG00000100033	rs4819758	0.000559304	0.003875062	0.12778821	0.501032594	-0.943323476	0.585597677	-0.145778103	0.047647519	0.259879098	0.195494891	0.094502955	0.070417387	0.005846884	0.008779048	0.494411294	0.892285484	Bacteria.Firmicutes.Clostridia.Clostridiales.Lachnospiraceae.Lachnospiraceae_UCG_010	PRODH
50408	ENSG00000100033	rs4819758	0.002285352	0.002102839	0.958757444	0.608246734	-0.76865932	0.560210612	0.005451949	-0.039304149	0.242034518	0.174863941	0.105021441	0.076307378	0.006042546	0.001898751	0.923641582	0.912700894	Bacteria.Fusobacteria.Fusobacteriia.Fusobacteriales.Fusobacteriaceae.Fusobacterium	PRODH
50409	ENSG00000100033	rs4819758	0.002279001	0.001783842	0.416664049	0.269903159	-0.768351405	0.568216316	-0.100991854	0.106951136	0.241866422	0.174386984	0.123546698	0.096112013	0.005655715	0.001751726	0.987514986	0.997201293	Bacteria.Firmicutes.Clostridia.Clostridiales.Lachnospiraceae.Coprococcus_1	PRODH
50410	ENSG00000100033	rs4819758	0.002709616	0.001841112	0.749068876	0.641539075	-0.792834575	0.592349154	0.041036493	-0.043128466	0.254248304	0.182378811	0.12774914	0.092207193	0.009469657	0.001832659	0.982513421	0.976466776	Bacteria.Firmicutes.Negativicutes.Selenomonadales.Veillonellaceae.Veillonella	PRODH
50411	ENSG00000100033	rs4819758	0.000915966	0.001297972	0.151009005	0.237823609	-0.919687358	0.671029576	-0.160381104	0.098246349	0.264686525	0.199560774	0.110372256	0.082462022	0.004805768	0.001712503	0.816359007	0.941072918	Bacteria.Firmicutes.Negativicutes.Selenomonadales.Acidaminococcaceae	PRODH
50412	ENSG00000100033	rs4819758	0.05862757	0.044456424	0.809412975	0.825737747	-0.863936571	0.626962763	-0.043769687	0.0270134	0.448835066	0.305915548	0.180741521	0.122198744	0.167286624	0.060564552	0.981084248	0.998600531	Bacteria.Firmicutes.Clostridia.Clostridiales.Ruminococcaceae.Ruminiclostridium_6	PRODH
50413	ENSG00000100033	rs4819758	0.003159247	0.002024106	0.283346238	0.624267274	-0.739879478	0.561013852	-0.140242042	0.046109597	0.241319288	0.174421618	0.129639765	0.093688997	0.007595513	0.001772243	0.997604342	0.996621608	Bacteria.Proteobacteria.Deltaproteobacteria	PRODH
50414	ENSG00000100033	rs4819758	0.249892528	0.151919408	0.653603786	0.51650094	-1.240662497	1.014772048	0.082440676	-0.077620822	1.068625807	0.699934094	0.182859326	0.118993614	0.997454612	0.79849235	0.997650199	0.999159905	Bacteria.Firmicutes.Clostridia.Clostridiales	PRODH
50415	ENSG00000100033	rs4819758	0.005001971	0.002652568	0.711890128	0.98021057	-0.735946716	0.563754812	-0.039311494	-0.001844684	0.253261599	0.18036897	0.105978685	0.074082038	0.012205896	0.002144627	0.998168119	0.981833229	Bacteria.Bacteroidetes.Bacteroidia.Bacteroidales.Porphyromonadaceae	PRODH
50416	ENSG00000100033	rs4819758	0.003160519	0.00330802	0.857081609	0.622572892	-0.756587395	0.546179703	-0.027655612	0.052446744	0.246779856	0.179065007	0.152956491	0.106045659	0.007193949	0.002789861	0.782896104	0.979583885	Bacteria.Firmicutes.Clostridia.Clostridiales.Lachnospiraceae.Dorea	PRODH
50417	ENSG00000100033	rs4819758	0.004332644	0.003161833	0.784465007	0.976659752	-0.759399326	0.601169678	0.049578391	0.003684463	0.256857945	0.196095607	0.180522362	0.125451295	0.022000124	0.004882608	0.999739884	0.915402414	Bacteria.Actinobacteria.Coriobacteriia.Coriobacteriales.Coriobacteriaceae	PRODH
50418	ENSG00000100033	rs4819758	0.019016674	0.050013175	0.959619915	0.455678756	-0.80037536	0.460991243	-0.0069878	-0.070404733	0.332760359	0.230839617	0.137484314	0.093813964	0.059956492	0.05197192	0.901286235	0.991307536	Bacteria.Firmicutes.Clostridia.Clostridiales.Ruminococcaceae.Ruminococcus_2	PRODH
50419	ENSG00000100033	rs4819758	0.002288441	0.002376294	0.654826009	0.785936671	-0.779180866	0.570006861	-0.042199295	0.019373933	0.245382565	0.180227415	0.093956166	0.071040894	0.006617505	0.002150526	0.783505206	0.993577312	Bacteria.Proteobacteria.Betaproteobacteria.Burkholderiales.Alcaligenaceae.Sutterella	PRODH
50420	ENSG00000100033	rs4819758	0.009871151	0.0022931	0.554994203	0.653490051	-0.680321467	0.576128506	-0.040610989	-0.023338463	0.255907836	0.181475584	0.068441509	0.051748176	0.026814349	0.002844263	0.999492402	0.999741582	Bacteria.Proteobacteria.Gammaproteobacteria.Enterobacteriales.Enterobacteriaceae.Escherichia_Shigella	PRODH
50421	ENSG00000100033	rs4819758	0.011110865	0.012444082	0.538240089	0.732740644	-0.940834628	0.630120641	0.110470702	-0.040262997	0.359930681	0.245104292	0.178536996	0.117400985	0.051780721	0.025669463	0.899155662	0.866226728	Bacteria.Firmicutes.Erysipelotrichia.Erysipelotrichales	PRODH
50422	ENSG00000100033	rs4819758	0.002310896	0.001806849	0.679429609	0.84650571	-0.77437995	0.573475631	0.04178094	-0.013599872	0.244122755	0.176230351	0.100650684	0.069975138	0.006424101	0.001638136	0.842315453	0.869056696	Bacteria.Firmicutes.Negativicutes.Selenomonadales.Veillonellaceae.Dialister	PRODH
50423	ENSG00000100033	rs4819758	0.010814176	0.025236657	0.663221502	0.892821687	-0.842226782	0.524459596	0.07214897	0.014467094	0.320950753	0.228957991	0.16492367	0.106955036	0.040413085	0.029357125	0.907836119	0.943615107	Bacteria.Firmicutes.Clostridia.Clostridiales.Lachnospiraceae.Blautia	PRODH
50424	ENSG00000100033	rs4819758	0.006024236	0.016273673	0.398560692	0.87916626	-1.002666359	0.603220346	-0.1744774	0.021258043	0.353109763	0.244526381	0.205318076	0.13928221	0.040011352	0.023045648	0.998820086	0.961415255	Bacteria.Firmicutes.Clostridia.Clostridiales.Family_XIII	PRODH
50425	ENSG00000100033	rs4819758	0.004872671	0.004068772	0.900605305	0.655188892	-0.771078772	0.556318943	-0.016002137	0.04075009	0.264507922	0.186780033	0.127623423	0.090831794	0.010093977	0.003728059	0.955830599	0.992379592	Bacteria.Proteobacteria.Gammaproteobacteria.Pasteurellales.Pasteurellaceae	PRODH
50426	ENSG00000100033	rs4819758	0.052827759	0.05456295	0.508278586	0.701584721	-0.64192837	0.517301707	0.075860866	-0.034805322	0.325465092	0.264241848	0.114042869	0.090432227	0.137489138	0.065596916	0.988200578	0.946234759	Bacteria.Proteobacteria.Gammaproteobacteria.Enterobacteriales.Enterobacteriaceae.Citrobacter	PRODH
50427	ENSG00000100033	rs4819758	0.009706444	0.002947108	0.413805475	0.603120438	-0.689907309	0.571391099	0.087443534	0.039382826	0.258900539	0.184930929	0.10631568	0.07537838	0.016960526	0.002095288	0.499480802	0.978878251	Bacteria.Firmicutes.Clostridia.Clostridiales.Lachnospiraceae.Lachnospira	PRODH
50428	ENSG00000100033	rs4819758	0.002045164	0.001218645	0.722942694	0.398912558	-0.773635884	0.589533318	0.040152852	-0.069025479	0.240784961	0.174265012	0.112767347	0.081287403	0.005256129	0.001182198	0.994811456	0.887399324	Bacteria.Bacteroidetes.Bacteroidia.Bacteroidales.Rikenellaceae	PRODH
50429	ENSG00000100033	rs4819758	0.014281169	0.003732085	0.504821139	0.271410794	-0.959933529	0.799154774	-0.106870322	0.121140767	0.381254944	0.265630676	0.159353934	0.109209902	0.092827201	0.01506311	0.997947728	0.9977362	Bacteria.Actinobacteria.Actinobacteria.Micrococcales	PRODH
50430	ENSG00000100033	rs4819758	0.003423859	0.00477309	0.942325587	0.614452385	-0.779953642	0.541035006	0.01303213	0.066490444	0.256705234	0.185131313	0.179438019	0.131360854	0.008323318	0.003826254	0.836864944	0.916650172	Bacteria.Actinobacteria.Actinobacteria	PRODH
50431	ENSG00000100033	rs4819758	0.228959959	0.0960091	0.966770484	0.59839232	-0.781904036	0.773915273	0.005924579	-0.055402182	0.643820336	0.458205816	0.141668958	0.10466833	0.690930518	0.329670973	0.999330493	0.996754281	Bacteria.Proteobacteria	PRODH
50432	ENSG00000100033	rs4819758	0.001515585	0.000959004	0.914521362	0.437315594	-0.797863932	0.604821016	0.015217376	-0.089066529	0.240901499	0.174804681	0.141220997	0.113961139	0.004500311	0.000952946	0.999276643	0.988728768	Bacteria.Firmicutes.Clostridia.Clostridiales.Ruminococcaceae.Ruminiclostridium_5	PRODH
50433	ENSG00000100033	rs4819758	0.021271517	0.012737145	0.418202861	0.334979871	-1.091724457	0.837839775	-0.13412401	0.113449568	0.46253688	0.327036432	0.164624189	0.116796987	0.112809077	0.031896599	0.997594253	0.968019235	Bacteria.Firmicutes.Erysipelotrichia.Erysipelotrichales.Erysipelotrichaceae.Faecalitalea	PRODH
50434	ENSG00000100033	rs4819758	0.010127723	0.009309388	0.68369582	0.629265336	-0.864377757	0.65337762	0.053991297	-0.046027282	0.326322567	0.243766326	0.131924848	0.094890079	0.054212774	0.01724852	0.86242102	0.902660525	Bacteria.Firmicutes.Negativicutes.Selenomonadales.Veillonellaceae	PRODH
50435	ENSG00000100033	rs4819758	0.013479735	0.004743387	0.91805139	0.581590073	-0.77902119	0.622973366	-0.015899688	0.059076024	0.306684212	0.213008391	0.153933549	0.10666662	0.031750015	0.005555015	0.98070247	0.866774619	Bacteria.Firmicutes.Bacilli.Lactobacillales.Carnobacteriaceae.Granulicatella	PRODH
50436	ENSG00000100033	rs4819758	0.087237303	0.03660415	0.574820679	0.412312089	-1.079892729	0.857903884	0.093156036	-0.089085196	0.621927779	0.401980576	0.165224672	0.10796418	0.428135744	0.119258072	0.998803525	0.997226571	Bacteria.Firmicutes.Clostridia.Clostridiales.Lachnospiraceae.Eubacterium_rectale_group	PRODH
50437	ENSG00000100033	rs4819758	0.006719025	0.004300619	0.825627127	0.771080201	-0.752162425	0.559164175	0.034003996	-0.032424438	0.268616001	0.188964579	0.153722432	0.1109745	0.012824438	0.003636111	0.999670759	0.996530704	Bacteria.Firmicutes.Clostridia.Clostridiales.Ruminococcaceae.Flavonifractor	PRODH
50438	ENSG00000100033	rs4819758	0.008985386	0.003523592	0.776297678	0.67430104	-0.719621723	0.567255987	0.043579163	0.044114101	0.267167903	0.18731115	0.152731868	0.104496058	0.017524791	0.003026746	0.911017093	0.997132292	Bacteria.Firmicutes.Bacilli.Bacillales	PRODH
50439	ENSG00000100033	rs4819758	0.061102609	0.044881767	0.09486166	0.168995228	-0.530747739	0.418791563	0.170452004	-0.1063593	0.278493514	0.204762492	0.100561714	0.076467275	0.064528427	0.023657995	0.955858825	0.946930831	Bacteria.Firmicutes.Clostridia.Clostridiales.Lachnospiraceae.Tyzzerella	PRODH
50440	ENSG00000100033	rs4819758	0.149838082	0.129197104	0.698419089	0.764769144	-1.035749208	0.701943385	0.052487515	-0.026425025	0.71071402	0.45675761	0.134868824	0.087942368	0.742872543	0.363963975	0.999973618	0.994138314	Bacteria.Bacteroidetes.Bacteroidia.Bacteroidales.Bacteroidaceae.Bacteroides	PRODH
50441	ENSG00000100033	rs4819758	0.088139447	0.175225826	0.652955688	0.396971601	-0.631435841	0.380217167	0.058372605	-0.083745337	0.364714099	0.277416741	0.129215503	0.098215048	0.153932542	0.108640716	0.999858829	0.933926309	Bacteria.Proteobacteria.Betaproteobacteria.Neisseriales.Neisseriaceae.Eikenella	PRODH
50442	ENSG00000100033	rs4819758	0.002906726	0.001993005	0.975369613	0.51182975	-0.779936816	0.582884271	-0.003086361	-0.047190138	0.252042912	0.180931145	0.09958058	0.071541672	0.0075515	0.001522652	0.850659256	0.904024665	Bacteria.Firmicutes.Clostridia.Clostridiales.Lachnospiraceae.Lachnospiraceae_NK4A136_group	PRODH
50443	ENSG00000100033	rs4819758	0.044141265	0.02008254	0.883901513	0.619925948	-0.818298455	0.699244963	0.022304162	-0.054221401	0.398663547	0.293375768	0.152143014	0.108803852	0.237508429	0.074320443	0.942812013	0.908680153	Bacteria.Firmicutes.Negativicutes.Selenomonadales	PRODH
50444	ENSG00000100033	rs4819758	0.263134799	0.198113914	0.753050922	0.717143032	-1.053511613	0.77804946	0.053799472	-0.040163738	0.933309449	0.598393939	0.170277119	0.110382231	0.919841614	0.478853473	0.997187614	0.941674949	Bacteria.Bacteroidetes.Bacteroidia.Bacteroidales	PRODH
50445	ENSG00000100033	rs4819758	0.002878384	0.00053979	0.219987853	0.068436936	-1.078485637	0.922181478	-0.153529095	0.168052168	0.348145632	0.253284812	0.123964533	0.090696787	0.034410889	0.00393889	0.998896274	0.98418264	Bacteria.Proteobacteria.Deltaproteobacteria.Desulfovibrionales.Desulfovibrionaceae.Desulfovibrio	PRODH
50446	ENSG00000100033	rs4819758	0.020023561	0.019467087	0.863067709	0.733906557	-0.734107385	0.532375564	0.025179853	-0.038317231	0.307850288	0.22220167	0.145418024	0.112236854	0.032466859	0.011419732	0.998043854	0.98261409	Bacteria.Firmicutes.Clostridia.Clostridiales.Ruminococcaceaencultured	PRODH
50447	ENSG00000100033	rs4819758	0.020973045	0.032280275	0.881984468	0.98486843	-0.803931949	0.565938637	-0.019742039	-0.001980818	0.339785656	0.258670791	0.132462417	0.104040797	0.074876753	0.032687244	0.996596763	0.999791394	Bacteria.Firmicutes.Clostridia.Clostridiales.Ruminococcaceae.Ruminococcaceae_UCG_005	PRODH
50448	ENSG00000100033	rs4819758	0.004367727	0.003560319	0.254596505	0.370816801	-0.724548846	0.543458067	0.164182863	-0.100191021	0.245304793	0.17966552	0.142840308	0.111176919	0.011212569	0.003108733	0.91810092	0.99223971	Bacteria.Actinobacteria.Actinobacteria.Bifidobacteriales.Bifidobacteriaceae	PRODH
50449	ENSG00000100033	rs4819758	0.101479843	0.047566141	0.591812792	0.782513477	-0.612839407	0.506978925	0.076191623	-0.02719149	0.368902814	0.251046438	0.141389693	0.098096757	0.15431424	0.05084236	0.712641263	0.998431627	Bacteria.Firmicutes.Clostridia.Clostridiales.Ruminococcaceae.Ruminococcus_1	PRODH
50450	ENSG00000100033	rs4819758	0.045849157	0.069095876	0.32402387	0.298432226	-0.599555662	0.420809755	0.102263207	-0.083407402	0.294504628	0.227663148	0.102905128	0.079572655	0.076678272	0.048278011	0.973414458	0.998439902	Bacteria.Verrucomicrobia.Verrucomicrobiae.Verrucomicrobiales.Verrucomicrobiaceae.Akkermansia	PRODH
50451	ENSG00000100033	rs4819758	0.002804514	0.023542571	0.181361186	0.667284733	-1.156059379	0.632110767	-0.257611797	0.058883901	0.372123947	0.272565357	0.190674169	0.136354917	0.03622923	0.042899747	0.99792254	0.986607256	Bacteria.Firmicutes.Clostridia.Clostridiales.Family_XIII.Family_XIII_AD3011_group	PRODH
50452	ENSG00000100033	rs4819758	0.001021122	0.001831631	0.225873882	0.440161244	-0.969034475	0.646219404	-0.167809043	0.075886313	0.281703893	0.198860255	0.137249433	0.097705241	0.008891334	0.003902314	0.468094859	0.934137909	Bacteria.Firmicutes.Clostridia.Clostridiales.Christensenellaceae	PRODH
50453	ENSG00000100033	rs4819758	0.000834246	0.020131283	0.058583212	0.373532286	-1.256724383	0.727382968	-0.266509319	0.102934392	0.35862038	0.30530597	0.138432754	0.114875647	0.030866279	0.071805059	0.647283466	0.919745892	Bacteria.Firmicutes.Clostridia.Clostridiales.Ruminococcaceae.Anaerotruncus	PRODH
50454	ENSG00000100033	rs4819758	0.456080205	0.540492082	0.683458099	0.513033914	-0.517370584	0.287870804	-0.057570179	0.063280429	0.690010974	0.467839435	0.140557823	0.096210262	0.898340221	0.684513265	0.999135888	0.996172726	Bacteria.Firmicutes.Clostridia.Clostridiales.Ruminococcaceae	PRODH
50455	ENSG00000100033	rs4819758	0.001513732	0.001203141	0.337245546	0.358107696	-0.834735167	0.608746302	-0.132491798	0.090659178	0.252003654	0.179724357	0.137046721	0.097952533	0.005177514	0.001156101	0.987128526	0.935449612	Bacteria.Proteobacteria.Gammaproteobacteria.Pseudomonadales	PRODH
50456	ENSG00000100033	rs4819758	0.007985632	0.012470599	0.872539705	0.634898132	-0.817503256	0.535715984	0.030817412	0.06386034	0.298674916	0.208448778	0.191332126	0.13385382	0.023455494	0.010645368	0.889527733	0.958212988	Bacteria.Actinobacteria	PRODH
50457	ENSG00000100033	rs4819758	0.005192318	0.005927422	0.680892909	0.835871255	-0.835884634	0.584667393	0.071022888	-0.02340689	0.288970817	0.20548174	0.171926591	0.112527511	0.028988868	0.008274935	0.988415778	0.993308085	Bacteria.Firmicutes.Bacilli.Lactobacillales.Streptococcaceae	PRODH
50458	ENSG00000100033	rs4819758	0.021344044	0.022737466	0.590884504	0.683128944	-0.689570947	0.520172565	0.05618241	-0.0329915	0.292324515	0.222934837	0.10399715	0.080460297	0.04975252	0.021134898	0.959597159	0.99789802	Bacteria.Verrucomicrobia	PRODH
50459	ENSG00000100033	rs4819758	0.001688022	0.001341116	0.160266806	0.150571455	-1.120062098	0.824522295	0.192341871	-0.139303968	0.341837683	0.245986021	0.13541269	0.095762931	0.010621794	0.002643345	0.577995984	0.903160679	Bacteria.Firmicutes.Clostridia.Clostridiales.Lachnospiraceae.Lachnoclostridium	PRODH
50460	ENSG00000100033	rs4819758	0.001245803	0.00846638	0.222321416	0.881418306	-1.022792978	0.578700542	0.142881518	0.012040331	0.302974803	0.213105738	0.115958539	0.080397928	0.009883086	0.01177843	0.399160765	0.9735291	Bacteria.Firmicutes.Clostridia.Clostridiales.Lachnospiraceae.Anaerostipes	PRODH
50461	ENSG00000100033	rs4819758	0.004825615	0.003828547	0.21717749	0.343343369	-0.716234513	0.539496228	0.170089825	-0.102111826	0.245405632	0.179852439	0.136490901	0.106974117	0.012352698	0.003044898	0.830099246	0.976482596	Bacteria.Actinobacteria.Actinobacteria.Bifidobacteriales.Bifidobacteriaceae.Bifidobacterium	PRODH
50462	ENSG00000100033	rs4819758	0.060097049	0.016398748	0.754407335	0.871757943	-0.670919932	0.594438637	0.05285117	0.018897449	0.350634584	0.241260583	0.168231311	0.116604626	0.151591413	0.024808609	0.858388514	0.994425008	Bacteria.Firmicutes.Clostridia.Clostridiales.Lachnospiraceae.Lachnospiraceae_ND3007_group	PRODH
50463	ENSG00000100033	rs4819758	0.001579561	0.00147183	0.329963602	0.825856035	-0.777146264	0.564816989	-0.12664264	0.020192975	0.235610606	0.170044736	0.129023815	0.091408719	0.005052908	0.001527845	0.995339941	0.95533137	Bacteria.Proteobacteria.Deltaproteobacteria.Desulfovibrionales.Desulfovibrionaceae.Bilophila	PRODH
50464	ENSG00000100033	rs4819758	0.02320134	0.011109441	0.754072893	0.564329949	-0.857718071	0.67957408	0.035346384	-0.045748806	0.36889958	0.259976637	0.112353355	0.078960536	0.110342009	0.024745286	0.9994853	0.999502343	Bacteria.Firmicutes.Clostridia.Clostridiales.Lachnospiraceae.Ruminococcus_gnavus_group	PRODH
50465	ENSG00000100033	rs4819758	0.006671401	0.004158862	0.738600177	0.518621437	-0.826181532	0.675718999	-0.045888229	0.068408168	0.294778737	0.227451766	0.136923376	0.105404601	0.055540026	0.013242547	0.99991226	0.988194298	Bacteria.Actinobacteria.Coriobacteriia.Coriobacteriales.Coriobacteriaceae.Collinsella	PRODH
50466	ENSG00000100033	rs4819758	0.001094816	0.001414503	0.261996993	0.410527851	-0.901193673	0.62422392	-0.139032304	0.074358104	0.263697074	0.187198643	0.122873022	0.089771206	0.007551414	0.002845847	0.84372248	0.989115288	Bacteria.Firmicutes.Clostridia.Clostridiales.Ruminococcaceae.Ruminococcaceae_UCG_003	PRODH
50467	ENSG00000100033	rs4819758	0.00180934	0.000830943	0.278888324	0.16975955	-0.841951549	0.632718793	0.114639367	-0.103192499	0.258769865	0.180488629	0.104986431	0.074325527	0.00740611	0.001493034	0.659340375	0.891189038	Bacteria.Proteobacteria.Betaproteobacteria.Burkholderiales.Alcaligenaceae	PRODH
50468	ENSG00000100033	rs4819758	0.078298313	0.035489932	0.302913615	0.198501941	-1.76360049	1.369835825	0.198833244	-0.159768782	0.985884276	0.637882963	0.19147333	0.12298504	0.951205166	0.474943152	0.999826541	0.999832315	Bacteria.Firmicutes.Clostridia.Clostridiales.Lachnospiraceae	PRODH
50469	ENSG00000100033	rs4819758	0.008447642	0.025071167	0.617644058	0.918992603	-0.873303787	0.528859781	0.081658858	0.011188578	0.321496104	0.2306065	0.162796945	0.109585839	0.056226437	0.036935822	0.962969945	0.933837527	Bacteria.Firmicutes.Bacilli	PRODH
50470	ENSG00000100033	rs4819758	0.001044296	0.001863455	0.230164375	0.444990798	-0.967522551	0.645440942	-0.166315312	0.075129447	0.28185392	0.198970174	0.137302688	0.097764899	0.009216635	0.004049333	0.470673348	0.92749906	Bacteria.Firmicutes.Clostridia.Clostridiales.Christensenellaceae.Christensenellaceae_R_7_group	PRODH
50471	ENSG00000100033	rs4819758	0.000791272	0.000103448	0.147968368	0.017754121	-1.002716443	0.829287898	-0.176602028	0.206938346	0.284775497	0.200498459	0.120616112	0.085070033	0.005892717	0.000343885	0.72372486	0.853213189	Bacteria.Firmicutes.Clostridia.Clostridiales.Lachnospiraceae.Eubacterium_eligens_group	PRODH
50472	ENSG00000100033	rs4819758	0.013439002	0.004672601	0.896723909	0.55716845	-0.778326465	0.621294423	-0.020205504	0.064437101	0.306270138	0.212049876	0.155057644	0.109196608	0.03307464	0.005278022	0.996006416	0.884813348	Bacteria.Firmicutes.Bacilli.Lactobacillales.Carnobacteriaceae	PRODH
50473	ENSG00000100033	rs4819758	0.002045382	0.001225383	0.71727513	0.397440752	-0.773789675	0.589349071	0.041059169	-0.06928839	0.240835488	0.174302482	0.112898296	0.081341448	0.005285651	0.00120778	0.992119075	0.869296621	Bacteria.Bacteroidetes.Bacteroidia.Bacteroidales.Rikenellaceae.Alistipes	PRODH
50474	ENSG00000100033	rs4819758	0.052844524	0.028395309	0.665789549	0.846765068	-0.675501361	0.553898883	-0.070864631	0.02108279	0.342511921	0.247079902	0.163315861	0.108662807	0.131041955	0.043496952	0.99759175	0.986746924	Bacteria.Firmicutes.Clostridia.Clostridiales.Lachnospiraceae.Lachnospiraceae_UCG_008	PRODH
50475	ENSG00000100033	rs4819758	0.024621634	0.0394973	0.944103516	0.584626921	-0.773432993	0.499430868	0.009348415	-0.054207575	0.336162029	0.237678547	0.132818713	0.098670362	0.063986878	0.039305183	0.8511599	0.934985559	Bacteria.Bacteroidetes.Bacteroidia.Bacteroidales.Porphyromonadaceae.Odoribacter	PRODH
50476	ENSG00000100033	rs4819758	0.263273745	0.198071454	0.753281489	0.716989119	-1.053221488	0.778163674	0.053747818	-0.040187053	0.93332667	0.598424405	0.170278084	0.110383478	0.919593891	0.477247227	0.997675757	0.944715108	Bacteria.Bacteroidetes	PRODH
50477	ENSG00000100033	rs4819758	0.001087146	0.001988896	0.158989934	0.246560407	-0.965034295	0.700622605	-0.162271561	0.098927356	0.282190709	0.217431543	0.113888265	0.084605268	0.005687727	0.003049479	0.572275848	0.970562572	Bacteria.Firmicutes.Negativicutes.Selenomonadales.Acidaminococcaceae.Phascolarctobacterium	PRODH
50478	ENSG00000100033	rs4819758	0.016740122	0.007722421	0.416706145	0.685322842	-0.658518865	0.511782151	0.098171722	-0.036559758	0.268150119	0.186142887	0.120107643	0.089820676	0.029501814	0.004957399	0.590938818	0.877807854	Bacteria.Firmicutes.Clostridia.Clostridiales.Peptostreptococcaceae	PRODH
50479	ENSG00000100033	rs4819758	0.11152291	0.087632178	0.317554219	0.225760167	-0.547945998	0.399360224	0.110612328	-0.093423013	0.339641648	0.230291691	0.109817208	0.076390867	0.144969277	0.052425214	0.968603562	0.99999132	Bacteria.Firmicutes.Clostridia.Clostridiales.Clostridiaceae_1	PRODH
50480	ENSG00000100033	rs4819758	0.005570537	0.007302227	0.55627436	0.745789569	-0.883687758	0.603398906	0.100369458	-0.03650019	0.308164811	0.21784388	0.169702385	0.11210896	0.033647498	0.011553597	0.978575925	0.975114706	Bacteria.Firmicutes.Bacilli.Lactobacillales	PRODH
50481	ENSG00000100033	rs4819758	0.000842837	0.000637509	0.144564783	0.150732811	-0.928988527	0.663310896	-0.162239547	0.111978702	0.265343331	0.184815796	0.109860736	0.077009408	0.002999449	0.000888657	0.968802863	0.929290029	Bacteria.Bacteroidetes.Bacteroidia.Bacteroidales.Prevotellaceae	PRODH
50482	ENSG00000100033	rs4819758	0.168666273	0.087852269	0.529354284	0.763046766	-0.560222044	0.484583587	-0.06333863	0.022319387	0.402457528	0.279634289	0.100158499	0.073722044	0.33064858	0.095667414	0.996566686	0.997858307	Bacteria.Proteobacteria.Gammaproteobacteria	PRODH
50483	ENSG00000100033	rs4819758	0.002182774	0.001760833	0.298911953	0.316252893	-0.773885192	0.571962981	-0.124814793	0.08809777	0.242504499	0.175305984	0.119195566	0.087227791	0.00642554	0.001842182	0.99935717	0.960853802	Bacteria.Firmicutes.Erysipelotrichia.Erysipelotrichales.Erysipelotrichaceae.Erysipelotrichaceae_UCG_003	PRODH
50484	ENSG00000100033	rs4819758	0.002013042	0.00189159	0.418494951	0.637462028	-0.790647591	0.578941528	-0.085601553	0.035102553	0.245676269	0.178744257	0.105133886	0.074138426	0.005081001	0.001936371	0.998277807	0.999325446	Bacteria.Bacteroidetes.Bacteroidia.Bacteroidales.Porphyromonadaceae.Parabacteroides	PRODH
50485	ENSG00000100033	rs4819758	0.003145705	0.001198226	0.419488518	0.281086915	-0.867306666	0.658459181	0.094250634	-0.086662122	0.282745164	0.194325527	0.116005254	0.079731917	0.014322313	0.002411592	0.691497784	0.986443695	Bacteria.Proteobacteria.Betaproteobacteria.Burkholderiales	PRODH
50486	ENSG00000100036	rs140556126	0.098240737	0.043521345	0.779465708	0.585542006	-0.391796629	0.338812817	-0.032863878	0.045051756	0.233554996	0.164565011	0.116878547	0.082205301	0.073914366	0.02248322	0.920570146	0.990569963	Bacteria.Proteobacteria.Gammaproteobacteria.Pasteurellales.Pasteurellaceae.Haemophilus	SLC35E4
50487	ENSG00000100036	rs140556126	0.255491882	0.14270093	0.897841848	0.948589581	-0.385576462	0.38700354	-0.022695328	-0.007948125	0.336093461	0.260823058	0.176081479	0.122793531	0.264736666	0.12653537	0.96204723	0.887768409	Bacteria.Firmicutes.Erysipelotrichia.Erysipelotrichales.Erysipelotrichaceae	SLC35E4
50488	ENSG00000100036	rs140556126	0.066441474	0.044748585	0.546227018	0.735094953	-0.438442858	0.357549824	0.048704659	-0.018569778	0.234863902	0.174706929	0.080290769	0.054647473	0.101799328	0.03346496	0.997282517	0.999171204	Bacteria.Proteobacteria.Gammaproteobacteria.Enterobacteriales.Enterobacteriaceae	SLC35E4
50489	ENSG00000100036	rs140556126	0.88734266	0.979491318	0.110134799	0.042189493	0.050663653	-0.006156872	0.173505801	-0.146784341	0.356223269	0.238585019	0.107120937	0.070824868	0.504597999	0.336570807	0.86527713	0.998607976	Bacteria.Firmicutes.Clostridia.Clostridiales.Lachnospiraceae.Tyzzerella_4	SLC35E4
50490	ENSG00000100036	rs140556126	0.175263582	0.057121151	0.538076984	0.356564533	-0.618424834	0.524643129	-0.088533895	0.083468491	0.451259547	0.270884158	0.143026287	0.089892488	0.224678154	0.051242436	0.999858829	0.929555963	Bacteria.Proteobacteria.Betaproteobacteria.Neisseriales.Neisseriaceae.Eikenella	SLC35E4
50491	ENSG00000100036	rs140556126	0.032039809	0.007874319	0.18030374	0.08925355	-0.528015476	0.461755688	0.173335106	-0.147361903	0.240988656	0.168385212	0.127980835	0.08542006	0.03811875	0.005700696	0.997117901	0.9453081	Bacteria.Firmicutes.Clostridia.Clostridiales.Lachnospiraceae.Eubacterium_hallii_group	SLC35E4
50492	ENSG00000100036	rs140556126	0.175303241	0.229306034	0.392325662	0.503415171	-1.002766406	0.736943191	0.124081727	-0.077312818	0.731778652	0.607255811	0.14408982	0.114900062	0.954184916	0.64965342	0.999826541	0.999832315	Bacteria.Firmicutes.Clostridia.Clostridiales.Lachnospiraceae	SLC35E4
50493	ENSG00000100036	rs140556126	0.792421242	0.377362484	0.119422949	0.183098833	-0.080270278	0.180429694	0.157996159	-0.086875283	0.303763276	0.202992768	0.10012503	0.064561304	0.460796286	0.168741192	0.99714486	0.996602117	Bacteria.Firmicutes.Clostridia.Clostridiales.Clostridiaceae_1.Clostridium_sensu_stricto_1	SLC35E4
50494	ENSG00000100036	rs140556126	0.437066318	0.176508154	0.362459221	0.386936438	-0.232325463	0.26261485	-0.11193145	0.069053698	0.297099414	0.192188538	0.122043879	0.079277022	0.340547357	0.098949072	0.896362991	0.997216401	Bacteria.Firmicutes.Clostridia.Clostridiales.Ruminococcaceae.Subdoligranulum	SLC35E4
50495	ENSG00000100036	rs140556126	0.417541358	0.203486752	0.153520108	0.178269449	-0.21332855	0.234395042	0.170226729	-0.115728891	0.261466397	0.182463479	0.117879195	0.085043309	0.270452321	0.087736787	0.838124876	0.846484147	Bacteria.Proteobacteria.Gammaproteobacteria.Pseudomonadales.Pseudomonadaceae.Pseudomonas	SLC35E4
50496	ENSG00000100036	rs140556126	0.137618453	0.052242279	0.360150743	0.242392841	-0.350418522	0.322913606	0.129317558	-0.112914929	0.233107599	0.163303705	0.140320117	0.095709525	0.094338859	0.024611294	0.999670759	0.996530704	Bacteria.Firmicutes.Clostridia.Clostridiales.Ruminococcaceae.Flavonifractor	SLC35E4
50497	ENSG00000100036	rs140556126	0.01332991	0.004936482	0.075535406	0.06652832	-0.883443101	0.683946513	0.219785024	-0.148565355	0.347204572	0.234989392	0.12169156	0.079609191	0.084911182	0.015276616	0.9994853	0.999502343	Bacteria.Firmicutes.Clostridia.Clostridiales.Lachnospiraceae.Ruminococcus_gnavus_group	SLC35E4
50498	ENSG00000100036	rs140556126	0.510401986	0.430235115	0.372524262	0.317770741	-0.208589699	0.186390325	0.103469714	-0.091531159	0.315157839	0.234825482	0.115228308	0.090914183	0.391370491	0.21086248	0.825699013	0.963541857	Bacteria.Firmicutes.Erysipelotrichia.Erysipelotrichales.Erysipelotrichaceae.Clostridium_innocuum_group	SLC35E4
50499	ENSG00000100036	rs140556126	0.144870273	0.067312542	0.241226523	0.075146326	-0.341677755	0.299267499	0.108888828	-0.113202163	0.231546487	0.160837051	0.092066094	0.062592728	0.101658621	0.029467416	0.886764336	0.755259861	Bacteria.Proteobacteria.Betaproteobacteria.Burkholderiales.Alcaligenaceae.Parasutterella	SLC35E4
50500	ENSG00000100036	rs140556126	0.061935956	0.041192035	0.430784593	0.468192681	-0.541430653	0.460655152	-0.085266964	0.058961047	0.285036883	0.221152725	0.107553067	0.080801315	0.165337977	0.04349055	0.999985325	0.999758873	Bacteria.Firmicutes.Clostridia.Clostridiales.Ruminococcaceae.Ruminococcaceae_UCG_014	SLC35E4
50501	ENSG00000100036	rs140556126	0.187918601	0.168119483	0.730645966	0.972640884	-0.516006267	0.376431076	-0.051688343	0.003724696	0.387754031	0.270071755	0.149495606	0.10818609	0.234122611	0.110786976	0.830248343	0.996502544	Bacteria.Firmicutes.Clostridia.Clostridiales.Family_XI	SLC35E4
50502	ENSG00000100036	rs140556126	0.155203173	0.120637768	0.591772234	0.884931869	-0.61569058	0.421246051	-0.081911433	0.014205831	0.428127879	0.267844622	0.151987339	0.097776006	0.225823346	0.109769328	0.997329664	0.92426646	Bacteria.Firmicutes.Negativicutes.Selenomonadales.Veillonellaceae.Megasphaera	SLC35E4
50503	ENSG00000100036	rs140556126	0.093389521	0.033744991	0.963131201	0.636769788	-0.400172137	0.356718886	-0.007524711	0.049959055	0.235012816	0.164460917	0.162159485	0.105299083	0.070590637	0.014427839	0.999276643	0.988728768	Bacteria.Firmicutes.Clostridia.Clostridiales.Ruminococcaceae.Ruminiclostridium_5	SLC35E4
50504	ENSG00000100036	rs140556126	0.554882558	0.791863462	0.582119059	0.224957669	-0.218680576	0.071387175	0.090408155	-0.136732258	0.368437101	0.269406011	0.163468765	0.111608853	0.53406293	0.403436144	0.99032513	0.845162576	Bacteria.Firmicutes.Clostridia.Clostridiales.Ruminococcaceae.Ruminococcaceae_UCG_013	SLC35E4
50505	ENSG00000100036	rs140556126	0.047020582	0.01599287	0.170366635	0.21204444	-0.464143372	0.40592127	-0.131434004	0.087885229	0.229251739	0.16409354	0.094803406	0.069730109	0.04957588	0.009504455	0.890867366	0.87241616	Bacteria.Firmicutes.Clostridia.Clostridiales.Ruminococcaceae.Ruminococcaceae_UCG_002	SLC35E4
50506	ENSG00000100036	rs140556126	0.375382067	0.341926868	0.691264138	0.642153143	-0.715186023	0.680341933	0.055014367	-0.055167816	0.801269377	0.710634754	0.137910354	0.118164937	0.997454612	0.823614047	0.997650199	0.999159905	Bacteria.Firmicutes.Clostridia.Clostridiales	SLC35E4
50507	ENSG00000100036	rs140556126	0.268539279	0.116117372	0.485782937	0.294003622	-0.307731557	0.289282538	-0.090133818	0.085177511	0.275750003	0.181649585	0.12857237	0.080513437	0.147802987	0.046247961	0.999694213	0.863959089	Bacteria.Firmicutes.Clostridia.Clostridiales.Lachnospiraceaencultured	SLC35E4
50508	ENSG00000100036	rs140556126	0.865532769	0.976442837	0.139283635	0.137999917	0.064890454	-0.008678452	0.219935035	-0.170441993	0.381693132	0.292768583	0.146936081	0.113494286	0.592358137	0.449427946	0.998891856	0.999590371	Bacteria.Firmicutes.Bacilli.Bacillales.Staphylococcaceae.Staphylococcus	SLC35E4
50509	ENSG00000100036	rs140556126	0.083730911	0.066155657	0.607035968	0.782083022	-0.467467692	0.377109045	0.078774642	-0.029584928	0.266151674	0.201790543	0.152421837	0.106514992	0.133294239	0.043001191	0.976314705	0.989769364	Bacteria.Firmicutes.Bacilli.Lactobacillales.Streptococcaceae.Streptococcus	SLC35E4
50510	ENSG00000100036	rs140556126	0.111986397	0.044091707	0.526519422	0.554107782	-0.374506418	0.338166024	-0.074321658	0.046776596	0.232442398	0.16470998	0.116719041	0.078655623	0.081400334	0.017650061	0.998525812	0.997174658	Bacteria.Proteobacteria.Deltaproteobacteria.Desulfovibrionales.Desulfovibrionaceae	SLC35E4
50511	ENSG00000100036	rs140556126	0.064249004	0.052983953	0.259775644	0.315155506	-0.84504792	0.623281147	0.216036214	-0.130521317	0.448903039	0.316224975	0.190030885	0.128937395	0.276350657	0.124476677	0.852266067	0.859949277	Bacteria.Firmicutes.Negativicutes.Selenomonadales	SLC35E4
50512	ENSG00000100036	rs140556126	0.103409279	0.029476391	0.473716671	0.296774866	-0.567922174	0.484310917	-0.130276786	0.130043135	0.34383094	0.217554597	0.18078004	0.123635806	0.134287837	0.023364679	0.999739884	0.870820978	Bacteria.Actinobacteria.Coriobacteriia.Coriobacteriales.Coriobacteriaceae	SLC35E4
50513	ENSG00000100036	rs140556126	0.425655226	0.433426264	0.666545937	0.421622001	-0.296870336	0.203161186	0.061389315	-0.085680476	0.370307081	0.257742847	0.141820993	0.10594476	0.442340419	0.27399552	0.997947728	0.9977362	Bacteria.Actinobacteria.Actinobacteria.Micrococcales	SLC35E4
50514	ENSG00000100036	rs140556126	0.019868713	0.030068078	0.106166664	0.222161461	-0.620292158	0.480759202	-0.173406283	0.101745876	0.259782445	0.216771048	0.105837634	0.082545141	0.085741918	0.051517454	0.999878354	0.954088273	Bacteria.Bacteroidetes.Bacteroidia.Bacteroidales.Porphyromonadaceae.Barnesiella	SLC35E4
50515	ENSG00000100036	rs140556126	0.05870183	0.019092388	0.353006209	0.292715717	-0.444724678	0.390143857	-0.080964412	0.062281035	0.231114624	0.162311384	0.086549002	0.058712502	0.055152042	0.010517806	0.714638034	0.985377765	Bacteria.Proteobacteria.Betaproteobacteria.Burkholderiales.Alcaligenaceae.Sutterella	SLC35E4
50516	ENSG00000100036	rs140556126	0.12961645	0.10571665	0.958522556	0.592822312	-0.419168871	0.304934518	-0.010298853	-0.067816188	0.273059012	0.185870606	0.197263326	0.126191726	0.139120578	0.047484725	0.999672451	0.998587032	Bacteria.Firmicutes.Clostridia.Clostridiales.Ruminococcaceae.Butyricicoccus	SLC35E4
50517	ENSG00000100036	rs140556126	0.184010665	0.050227109	0.854832466	0.560033976	-0.447733696	0.444034744	-0.022130581	0.045582477	0.333435552	0.222562356	0.120481222	0.077811454	0.187337072	0.050793599	0.782083876	0.900397686	Bacteria.Firmicutes.Clostridia.Clostridiales.Lachnospiraceae.Lachnospiraceae_UCG_010	SLC35E4
50518	ENSG00000100036	rs140556126	0.273514535	0.091593012	0.734232179	0.889974636	-0.341050624	0.398560498	0.046179666	0.013653363	0.30882592	0.232751733	0.135439505	0.09831075	0.322679014	0.10369936	0.890246619	0.907002455	Bacteria.Firmicutes.Clostridia.Clostridiales.Ruminococcaceae.Ruminiclostridium_9	SLC35E4
50519	ENSG00000100036	rs140556126	0.054259145	0.023616049	0.434624376	0.606393733	-0.481759115	0.392902081	0.121209845	-0.051519672	0.245767847	0.169511881	0.154177563	0.099507761	0.068775737	0.012520526	0.977260763	0.976466776	Bacteria.Firmicutes.Negativicutes.Selenomonadales.Veillonellaceae.Veillonella	SLC35E4
50520	ENSG00000100036	rs140556126	0.272315463	0.095683944	0.902283163	0.873880884	-0.351385058	0.333658034	-0.020815025	-0.016570757	0.317381969	0.197348718	0.168873669	0.103984398	0.156610584	0.043680766	0.923503114	0.959350002	Bacteria.Firmicutes.Clostridia.Clostridiales.Lachnospiraceae.Fusicatenibacter	SLC35E4
50521	ENSG00000100036	rs140556126	0.103354308	0.048959988	0.738675877	0.535895974	-0.386965958	0.332203648	-0.03900487	0.051318545	0.234238486	0.165558732	0.116419523	0.082460729	0.072346698	0.024484877	0.931135469	0.987424055	Bacteria.Proteobacteria.Gammaproteobacteria.Pasteurellales.Pasteurellaceae	SLC35E4
50522	ENSG00000100036	rs140556126	0.209388194	0.081982233	0.247527023	0.741975945	-0.296824323	0.287821129	0.10937425	-0.021655592	0.234123474	0.162919435	0.093733225	0.06549495	0.119061194	0.03186521	0.828877047	0.928077709	Bacteria.Fusobacteria.Fusobacteriia.Fusobacteriales	SLC35E4
50523	ENSG00000100036	rs140556126	0.161798999	0.252579701	0.475313045	0.542245774	-0.309686986	0.188952875	-0.08289958	-0.047340051	0.218837505	0.163686461	0.115454549	0.077271038	0.1075048	0.063731161	0.529009188	0.966168392	Bacteria.Firmicutes.Clostridia.Clostridiales.Lachnospiraceae.Lachnospira	SLC35E4
50524	ENSG00000100036	rs140556126	0.124720729	0.044523412	0.932301051	0.909627023	-0.396424277	0.356315762	-0.008483245	0.007241504	0.254879289	0.1739145	0.099475382	0.063548674	0.090746092	0.016494151	0.841074499	0.929275811	Bacteria.Firmicutes.Clostridia.Clostridiales.Lachnospiraceae.Lachnospiraceae_NK4A136_group	SLC35E4
50525	ENSG00000100036	rs140556126	0.148135249	0.036581657	0.730572289	0.504807469	-0.435843107	0.404521359	-0.050343213	0.067454854	0.297797803	0.189519567	0.145563688	0.10057844	0.136532733	0.026702479	0.985898481	0.998719086	Bacteria.Firmicutes.Bacilli.Bacillales.Family_XI.Gemella	SLC35E4
50526	ENSG00000100036	rs140556126	0.195490335	0.101726472	0.946557929	0.883516171	-0.403832699	0.395026395	-0.008337619	-0.013178394	0.308747625	0.237963928	0.123907005	0.089594012	0.204033506	0.063034566	0.843687068	0.996359602	Bacteria.Proteobacteria.Betaproteobacteria	SLC35E4
50527	ENSG00000100036	rs140556126	0.150095062	0.023754788	0.878001879	0.338553582	-0.457501859	0.591696401	0.01740397	0.086845041	0.314131453	0.255542619	0.112933416	0.090075976	0.200287504	0.031031994	0.889384384	0.991307536	Bacteria.Firmicutes.Clostridia.Clostridiales.Ruminococcaceae.Ruminococcus_2	SLC35E4
50528	ENSG00000100036	rs140556126	0.266770213	0.198700555	0.984536352	0.994492037	-0.400047383	0.362128873	0.002699798	0.000716649	0.357136189	0.278880488	0.13875901	0.103414575	0.383871454	0.165063715	0.998832683	0.997998747	Bacteria.Firmicutes.Clostridia.Clostridiales.Ruminococcaceae.Eubacterium_coprostanoligenes_group	SLC35E4
50529	ENSG00000100036	rs140556126	0.052027494	0.102248088	0.372891071	0.733867225	-0.537694217	0.36283209	-0.093774954	0.026559505	0.271666808	0.218910011	0.104512464	0.077784769	0.158264953	0.111642763	0.998896274	0.99230175	Bacteria.Proteobacteria.Deltaproteobacteria.Desulfovibrionales.Desulfovibrionaceae.Desulfovibrio	SLC35E4
50530	ENSG00000100036	rs140556126	0.258647372	0.145485289	0.892051697	0.956687169	-0.383503962	0.384930063	-0.023992033	-0.006693538	0.336533776	0.26126323	0.176099702	0.122769499	0.267119145	0.130094008	0.97265125	0.888168383	Bacteria.Firmicutes.Erysipelotrichia.Erysipelotrichales	SLC35E4
50531	ENSG00000100036	rs140556126	0.032502735	0.067100245	0.154933712	0.372212619	-0.585760126	0.44876395	-0.160257856	0.082029438	0.268087202	0.240989786	0.111363383	0.091291606	0.079215764	0.065003662	0.568657072	0.966402494	Bacteria.Firmicutes.Clostridia.Clostridiales.Ruminococcaceae.Ruminococcus_1	SLC35E4
50532	ENSG00000100036	rs140556126	0.130435011	0.041605898	0.069300501	0.058150058	-0.343854466	0.328954004	-0.222876958	0.155608933	0.224483528	0.158257482	0.120670139	0.080685012	0.083052756	0.019616411	0.936901003	0.997201293	Bacteria.Firmicutes.Clostridia.Clostridiales.Lachnospiraceae.Coprococcus_1	SLC35E4
50533	ENSG00000100036	rs140556126	0.266769785	0.109199576	0.625683857	0.677719179	-0.319717553	0.311832325	0.054323152	-0.03077754	0.285422702	0.192005972	0.110831471	0.073726083	0.169869961	0.055469541	0.749179296	0.990268195	Bacteria.Firmicutes.Negativicutes.Selenomonadales.Acidaminococcaceae.Phascolarctobacterium	SLC35E4
50534	ENSG00000100036	rs140556126	0.138933384	0.169979503	0.356173376	0.402288797	-0.965776569	0.847148928	0.112036996	-0.094357441	0.644643031	0.610487331	0.120560976	0.111923096	0.72600487	0.400479522	0.999973618	0.989705988	Bacteria.Bacteroidetes.Bacteroidia.Bacteroidales.Bacteroidaceae.Bacteroides	SLC35E4
50535	ENSG00000100036	rs140556126	0.347573465	0.295129234	0.520534041	0.589245898	-0.28079255	0.263239285	0.055317292	-0.04056404	0.296772131	0.249410771	0.085626452	0.074755625	0.345885662	0.185927074	0.992309726	0.93087151	Bacteria.Proteobacteria.Gammaproteobacteria.Enterobacteriales.Enterobacteriaceae.Citrobacter	SLC35E4
50536	ENSG00000100036	rs140556126	0.095272497	0.121428356	0.542275521	0.794087639	-0.530554131	0.384683507	-0.076562121	0.023936017	0.313409068	0.245127046	0.124978141	0.091330542	0.213893241	0.121813691	0.961249848	0.997513341	Bacteria.Firmicutes.Clostridia.Clostridiales.Lachnospiraceae.Eubacterium_xylanophilum_group	SLC35E4
50537	ENSG00000100036	rs140556126	0.280955108	0.095200288	0.083421123	0.150113657	-0.258844966	0.278300244	-0.164568291	0.100321791	0.238079798	0.164360947	0.093600499	0.068886476	0.161671636	0.033024129	0.902579082	0.97562022	Bacteria.Bacteroidetes.Bacteroidia.Bacteroidales.Porphyromonadaceae	SLC35E4
50538	ENSG00000100036	rs140556126	0.42775071	0.362615837	0.756996749	0.652329969	-0.655089828	0.695217408	0.043241569	-0.055873993	0.820868817	0.758275699	0.139159221	0.123445876	0.999435429	0.959065662	0.999968393	0.999515331	Bacteria.Firmicutes	SLC35E4
50539	ENSG00000100036	rs140556126	0.163143789	0.168783722	0.381156408	0.375112556	-1.007877928	0.944116646	0.112815992	-0.107464207	0.714525766	0.678433115	0.127944289	0.120330786	0.90794501	0.454277459	0.997187614	0.927740507	Bacteria.Bacteroidetes.Bacteroidia.Bacteroidales	SLC35E4
50540	ENSG00000100036	rs140556126	0.037342624	0.034631993	0.241185793	0.373485936	-0.555473474	0.456832314	-0.116521609	0.070415303	0.261327478	0.211697596	0.098511033	0.078576402	0.102950766	0.034053072	0.996596763	0.999791394	Bacteria.Firmicutes.Clostridia.Clostridiales.Ruminococcaceae.Ruminococcaceae_UCG_005	SLC35E4
50541	ENSG00000100036	rs140556126	0.121552426	0.049275442	0.726270227	0.714021255	-0.377424658	0.339818235	0.044016271	-0.032930915	0.240583192	0.16959667	0.125185962	0.089470563	0.105096741	0.020224205	0.699576471	0.877807854	Bacteria.Firmicutes.Clostridia.Clostridiales.Peptostreptococcaceae	SLC35E4
50542	ENSG00000100036	rs140556126	0.096418382	0.032378069	0.932370831	0.738263841	-0.414311661	0.395645332	0.011498841	0.034796292	0.245606641	0.18094168	0.134976036	0.103688145	0.086203837	0.01520664	0.911908089	0.993111591	Bacteria.Actinobacteria.Actinobacteria.Bifidobacteriales.Bifidobacteriaceae.Bifidobacterium	SLC35E4
50543	ENSG00000100036	rs140556126	0.824966929	0.673233123	0.216979185	0.198150957	-0.075636657	0.108017602	0.178852007	-0.127868287	0.34062058	0.254980074	0.14345961	0.098351084	0.622096936	0.382239296	0.948905015	0.966332496	Bacteria.Firmicutes.Clostridia.Clostridiales.Ruminococcaceae.Ruminococcaceae_NK4A214_group	SLC35E4
50544	ENSG00000100036	rs140556126	0.101722738	0.041542278	0.423051389	0.647448578	-0.385016422	0.344316213	0.067135436	-0.028589478	0.231931336	0.165594775	0.08327104	0.062226304	0.078294867	0.018047404	0.753772884	0.852880543	Bacteria.Firmicutes.Negativicutes.Selenomonadales.Veillonellaceae.Dialister	SLC35E4
50545	ENSG00000100036	rs140556126	0.086523094	0.030393935	0.968476504	0.838417928	-0.398646264	0.35654979	0.004763791	0.016305399	0.229055815	0.161094948	0.120080491	0.079640986	0.074942906	0.015289664	0.995339941	0.95533137	Bacteria.Proteobacteria.Deltaproteobacteria.Desulfovibrionales.Desulfovibrionaceae.Bilophila	SLC35E4
50546	ENSG00000100036	rs140556126	0.097302695	0.041467505	0.822723045	0.876621688	-0.430577208	0.371277644	-0.02036633	0.009587789	0.255940538	0.178493882	0.090536714	0.061513015	0.085250761	0.022280015	0.955858825	0.973050638	Bacteria.Firmicutes.Clostridia.Clostridiales.Lachnospiraceae.Tyzzerella	SLC35E4
50547	ENSG00000100036	rs140556126	0.123698392	0.039903951	0.937556417	0.836363177	-0.405930285	0.36423079	-0.013340161	0.024110298	0.260269958	0.173705334	0.169624524	0.116262692	0.093701512	0.018877886	0.918705628	0.997132292	Bacteria.Firmicutes.Bacilli.Bacillales	SLC35E4
50548	ENSG00000100036	rs140556126	0.114941511	0.047022161	0.510840125	0.519783869	-0.371730643	0.334762467	-0.077361655	0.051656765	0.232653901	0.165348573	0.117007205	0.079816183	0.083255507	0.019747103	0.997604342	0.996621608	Bacteria.Proteobacteria.Deltaproteobacteria	SLC35E4
50549	ENSG00000100036	rs140556126	0.286368683	0.096279468	0.978107462	0.6785571	-0.408377469	0.428058793	-0.00422767	0.043389218	0.37990167	0.253647899	0.153468413	0.104224184	0.372806433	0.098837622	0.99991226	0.990684731	Bacteria.Actinobacteria.Coriobacteriia.Coriobacteriales.Coriobacteriaceae.Collinsella	SLC35E4
50550	ENSG00000100036	rs140556126	0.117715438	0.039192889	0.451226481	0.454842995	-0.369563109	0.341651359	-0.077833875	0.054406528	0.233095274	0.16233177	0.102691412	0.072361581	0.076533912	0.016821083	0.97729231	0.890158219	Bacteria.Bacteroidetes.Bacteroidia.Bacteroidales.Rikenellaceae	SLC35E4
50551	ENSG00000100036	rs140556126	0.071326132	0.018346492	0.620571025	0.843611649	-0.414303888	0.391699983	-0.062309096	-0.016413323	0.225978764	0.161889969	0.125264408	0.082867987	0.05684532	0.01055552	0.750034997	0.985279345	Bacteria.Firmicutes.Clostridia.Clostridiales.Lachnospiraceae.Dorea	SLC35E4
50552	ENSG00000100036	rs140556126	0.071292517	0.046771521	0.535348274	0.592690316	-0.489705202	0.416518966	0.095021629	-0.057791721	0.267073279	0.20548905	0.152479171	0.107499837	0.129225333	0.034216492	0.988415778	0.976249604	Bacteria.Firmicutes.Bacilli.Lactobacillales.Streptococcaceae	SLC35E4
50553	ENSG00000100036	rs140556126	0.159552353	0.061934658	0.651571711	0.812829017	-0.354834878	0.343972402	-0.077098405	0.031818529	0.249377664	0.181083799	0.169940803	0.133836384	0.139333354	0.033957949	0.849622518	0.964824305	Bacteria.Actinobacteria	SLC35E4
50554	ENSG00000100036	rs140556126	0.103519992	0.07296313	0.694606397	0.643332825	-0.482593771	0.441089003	0.059156342	-0.051681588	0.292267179	0.242010212	0.150006039	0.111091989	0.200040094	0.071088329	0.967317857	0.933837527	Bacteria.Firmicutes.Bacilli	SLC35E4
50555	ENSG00000100036	rs140556126	0.105351606	0.030589068	0.496910533	0.31381658	-0.558176659	0.478078578	-0.127220717	0.128109858	0.339869018	0.216266715	0.186213855	0.126202788	0.134434119	0.022833546	0.999005033	0.909856934	Bacteria.Actinobacteria.Coriobacteriia.Coriobacteriales	SLC35E4
50556	ENSG00000100036	rs140556126	0.021861504	0.008848428	0.13264724	0.161166686	-0.679715399	0.527417286	0.161568649	-0.102452594	0.289334645	0.195396287	0.10609635	0.072286417	0.054708688	0.010282381	0.563892391	0.903160679	Bacteria.Firmicutes.Clostridia.Clostridiales.Lachnospiraceae.Lachnoclostridium	SLC35E4
50557	ENSG00000100036	rs140556126	0.219047674	0.082948795	0.244926703	0.744430523	-0.291690528	0.287063933	0.109794514	-0.021435125	0.235035265	0.163015717	0.093571436	0.065474218	0.124760217	0.031789214	0.830403141	0.924786139	Bacteria.Fusobacteria.Fusobacteriia.Fusobacteriales.Fusobacteriaceae.Fusobacterium	SLC35E4
50558	ENSG00000100036	rs140556126	0.061593031	0.016547915	0.577987408	0.319848362	-0.486099545	0.484529401	-0.04924388	0.068481708	0.25556176	0.196936946	0.088070693	0.068315011	0.090590926	0.017195285	0.982891669	0.998439902	Bacteria.Verrucomicrobia.Verrucomicrobiae.Verrucomicrobiales.Verrucomicrobiaceae.Akkermansia	SLC35E4
50559	ENSG00000100036	rs140556126	0.161462267	0.066749638	0.588047687	0.715354765	-0.351909905	0.336345165	0.063014051	-0.030007136	0.248471306	0.180382016	0.115755336	0.081926771	0.134727202	0.023813078	0.60651031	0.982165009	Bacteria.Firmicutes.Clostridia.Clostridiales.Peptostreptococcaceae.Intestinibacter	SLC35E4
50560	ENSG00000100036	rs140556126	0.160011558	0.060976397	0.847233387	0.957940953	-0.384157887	0.369666153	-0.022177616	-0.004101727	0.270287498	0.193873666	0.114660551	0.077476704	0.135510986	0.036636416	0.831257424	0.937774408	Bacteria.Proteobacteria.Betaproteobacteria.Burkholderiales.Alcaligenaceae	SLC35E4
50561	ENSG00000100036	rs140556126	0.060597757	0.111478774	0.396832737	0.714278084	-0.53433161	0.374688027	-0.103501773	0.033782516	0.279811113	0.232219337	0.121349151	0.091870679	0.170330797	0.106947828	0.981084248	0.998600531	Bacteria.Firmicutes.Clostridia.Clostridiales.Ruminococcaceae.Ruminiclostridium_6	SLC35E4
50562	ENSG00000100036	rs140556126	0.073247422	0.044017719	0.558077936	0.732733305	-0.415671243	0.344097219	0.051895394	-0.019681616	0.228296072	0.167538424	0.08814694	0.057387062	0.092966069	0.024913817	0.999492402	0.999741582	Bacteria.Proteobacteria.Gammaproteobacteria.Enterobacteriales.Enterobacteriaceae.Escherichia_Shigella	SLC35E4
50563	ENSG00000100036	rs140556126	0.437996367	0.214420328	0.649038699	0.667943559	-0.278762843	0.28714805	-0.080347524	0.047456755	0.357211453	0.229029744	0.175731232	0.110125859	0.300734342	0.125843742	0.907836119	0.927561557	Bacteria.Firmicutes.Clostridia.Clostridiales.Lachnospiraceae.Blautia	SLC35E4
50564	ENSG00000100036	rs140556126	0.052902764	0.019918629	0.361317455	0.313934082	-0.561751355	0.487688357	-0.114909047	0.089615703	0.28490717	0.204333158	0.124990942	0.088303272	0.097977158	0.025188976	0.720853205	0.908155494	Bacteria.Bacteroidetes.Bacteroidia.Bacteroidales.Porphyromonadaceae.Odoribacter	SLC35E4
50565	ENSG00000100036	rs140556126	0.107325784	0.036928105	0.822735732	0.96114994	-0.386356045	0.356591054	-0.038132053	0.006762047	0.236607566	0.167382401	0.169524998	0.138286747	0.079582117	0.017930534	0.822239037	0.921308452	Bacteria.Actinobacteria.Actinobacteria	SLC35E4
50566	ENSG00000100036	rs140556126	0.11609131	0.038623867	0.453893816	0.457162329	-0.370799726	0.342423393	-0.077986277	0.054469434	0.232819831	0.162209566	0.103504129	0.072820802	0.076193282	0.016942074	0.975933082	0.876400804	Bacteria.Bacteroidetes.Bacteroidia.Bacteroidales.Rikenellaceae.Alistipes	SLC35E4
50567	ENSG00000100036	rs140556126	0.065435028	0.04670728	0.431163159	0.864273452	-0.450498843	0.349772907	-0.115584274	0.015874631	0.240402319	0.172507955	0.145914767	0.092501468	0.069788793	0.022013619	0.998043854	0.98261409	Bacteria.Firmicutes.Clostridia.Clostridiales.Ruminococcaceaencultured	SLC35E4
50568	ENSG00000100036	rs140556126	0.222822748	0.0520984	0.994680019	0.6300268	-0.386051025	0.40089835	0.000882311	-0.040979532	0.313651631	0.202614467	0.131818999	0.084671973	0.222876967	0.042629459	0.693569267	0.967612486	Bacteria.Firmicutes.Clostridia.Clostridiales.Lachnospiraceae.Anaerostipes	SLC35E4
50569	ENSG00000100036	rs140556126	0.096124117	0.031790214	0.901455399	0.739736679	-0.41368215	0.396247748	0.016875652	0.034743597	0.245012058	0.180576566	0.135757262	0.104139766	0.083043114	0.01625927	0.958613924	0.998755611	Bacteria.Actinobacteria.Actinobacteria.Bifidobacteriales.Bifidobacteriaceae	SLC35E4
50570	ENSG00000100036	rs140556126	0.287305089	0.685544723	0.70345276	0.639994365	-0.535857161	0.147047368	0.056561264	0.046577494	0.499470377	0.361538307	0.147932511	0.099120711	0.635847718	0.47983992	0.998803525	0.997226571	Bacteria.Firmicutes.Clostridia.Clostridiales.Lachnospiraceae.Eubacterium_rectale_group	SLC35E4
50571	ENSG00000100036	rs140556126	0.416342609	0.143625509	0.877775269	0.77064234	-0.346570654	0.434089623	0.025910263	0.033687403	0.423677596	0.293245338	0.167816047	0.115070487	0.561258481	0.219662639	0.882579281	0.937023107	Bacteria.Firmicutes.Clostridia.Clostridiales.Ruminococcaceae.Anaerotruncus	SLC35E4
50572	ENSG00000100036	rs140556126	0.134104915	0.113737115	0.629189762	0.780949034	-0.529406885	0.40899523	-0.078160235	0.031900962	0.348973195	0.255110282	0.161099958	0.114243059	0.227539328	0.087359392	0.847232239	0.991218786	Bacteria.Firmicutes.Clostridia.Clostridiales.Lachnospiraceae.Lachnospiraceae_ND3007_group	SLC35E4
50573	ENSG00000100036	rs140556126	0.219576112	0.035072755	0.806899481	0.320513484	-0.45675093	0.519487618	-0.039138604	0.106853578	0.368463015	0.241337274	0.159471806	0.106741209	0.339285233	0.054463807	0.99792254	0.986607256	Bacteria.Firmicutes.Clostridia.Clostridiales.Family_XIII.Family_XIII_AD3011_group	SLC35E4
50574	ENSG00000100036	rs140556126	0.195913334	0.085556085	0.414169415	0.401866228	-0.323857731	0.302873991	0.104560038	-0.076385153	0.247840768	0.173478903	0.127225934	0.090523314	0.113670914	0.027854397	0.990263512	0.935449612	Bacteria.Proteobacteria.Gammaproteobacteria.Pseudomonadales	SLC35E4
50575	ENSG00000100036	rs140556126	0.203302903	0.234720053	0.453377932	0.619407157	-0.897775158	0.55223264	0.138438075	-0.057538488	0.69858013	0.460417796	0.183525619	0.115288829	0.680577626	0.432658767	0.999330493	0.996754281	Bacteria.Proteobacteria	SLC35E4
50576	ENSG00000100036	rs140556126	0.08238025	0.014011639	0.341595136	0.132710492	-0.61616891	0.553078691	-0.164259144	0.176586919	0.349243125	0.219023585	0.17145424	0.115977579	0.163413309	0.020645557	0.998820086	0.961415255	Bacteria.Firmicutes.Clostridia.Clostridiales.Family_XIII	SLC35E4
50577	ENSG00000100036	rs140556126	0.904175157	0.488171634	0.615637822	0.958902114	-0.084228055	0.398904766	-0.071595096	-0.005974671	0.69690888	0.572162812	0.141921727	0.115496175	0.92987404	0.667606212	0.999135888	0.99931625	Bacteria.Firmicutes.Clostridia.Clostridiales.Ruminococcaceae	SLC35E4
50578	ENSG00000100036	rs140556126	0.073682897	0.02749565	0.602387508	0.642850579	-0.416633542	0.368789284	-0.049902771	0.032955858	0.229179778	0.163529432	0.095320219	0.07073719	0.059733775	0.015045117	0.968802863	0.997181136	Bacteria.Bacteroidetes.Bacteroidia.Bacteroidales.Prevotellaceae	SLC35E4
50579	ENSG00000100036	rs140556126	0.043984473	0.00963494	0.441911966	0.18989354	-0.485239428	0.512605895	-0.081840509	0.102660547	0.236221208	0.192165614	0.105777825	0.077494421	0.093114458	0.012691652	0.537410679	0.856055195	Bacteria.Firmicutes.Clostridia.Clostridiales.Christensenellaceae	SLC35E4
50580	ENSG00000100036	rs140556126	0.933968489	0.517106531	0.211954094	0.552220848	0.035300498	0.207986557	-0.119967719	0.042002869	0.424415432	0.319308214	0.095166032	0.0702926	0.682702538	0.400002692	0.914353853	0.912802156	Bacteria.Firmicutes.Clostridia.Clostridiales.Ruminococcaceae.Faecalibacterium	SLC35E4
50581	ENSG00000100036	rs140556126	0.077965081	0.020943728	0.779244724	0.417730701	-0.422282966	0.391025425	-0.029215657	0.057634148	0.235793382	0.16522938	0.103797015	0.070668239	0.066611315	0.011791948	0.99935717	0.960853802	Bacteria.Firmicutes.Erysipelotrichia.Erysipelotrichales.Erysipelotrichaceae.Erysipelotrichaceae_UCG_003	SLC35E4
50582	ENSG00000100036	rs140556126	0.03675861	0.019088391	0.250345362	0.278526563	-0.555040047	0.459971882	-0.143288417	0.08846224	0.260291414	0.191355257	0.123538569	0.080951985	0.064807749	0.018119326	0.84372248	0.938840018	Bacteria.Firmicutes.Clostridia.Clostridiales.Ruminococcaceae.Ruminococcaceae_UCG_003	SLC35E4
50583	ENSG00000100036	rs140556126	0.044908619	0.011054274	0.40355882	0.212911705	-0.503952239	0.501163759	-0.076088161	0.087198487	0.246432529	0.19158627	0.090498131	0.06931816	0.077861939	0.012698538	0.959597159	0.99789802	Bacteria.Verrucomicrobia	SLC35E4
50584	ENSG00000100036	rs140556126	0.615633666	0.629610441	0.079438251	0.03138794	0.208676997	-0.133876008	0.235672751	-0.201694891	0.413651944	0.276278049	0.132260034	0.091690801	0.509216649	0.33188183	0.997594253	0.968019235	Bacteria.Firmicutes.Erysipelotrichia.Erysipelotrichales.Erysipelotrichaceae.Faecalitalea	SLC35E4
50585	ENSG00000100036	rs140556126	0.217816895	0.113437443	0.755216499	0.737933478	-0.511222626	0.432153488	0.056032892	-0.038241422	0.410814979	0.269327222	0.178968728	0.113804906	0.259251459	0.103087856	0.99759175	0.986746924	Bacteria.Firmicutes.Clostridia.Clostridiales.Lachnospiraceae.Lachnospiraceae_UCG_008	SLC35E4
50586	ENSG00000100036	rs140556126	0.410157704	0.108605738	0.401819742	0.73167906	-0.236302143	0.306056242	-0.08887787	-0.02290718	0.285056644	0.188127126	0.105317856	0.066518922	0.238335524	0.053262726	0.697876525	0.865574415	Bacteria.Firmicutes.Clostridia.Clostridiales.Lachnospiraceae.Roseburia	SLC35E4
50587	ENSG00000100036	rs140556126	0.409811132	0.19595082	0.462685187	0.482168976	-0.253920425	0.266743112	0.116646389	-0.076114542	0.306082124	0.204149618	0.15788531	0.107677102	0.254578772	0.080844934	0.991744893	0.884813348	Bacteria.Firmicutes.Bacilli.Lactobacillales.Carnobacteriaceae	SLC35E4
50588	ENSG00000100036	rs140556126	0.156057875	0.055596888	0.860945597	0.900878328	-0.379765755	0.347366037	0.019202331	-0.009150932	0.264629792	0.178215376	0.109186986	0.073184425	0.131758318	0.027926123	0.923730411	0.990319722	Bacteria.Firmicutes.Negativicutes.Selenomonadales.Acidaminococcaceae	SLC35E4
50589	ENSG00000100036	rs140556126	0.226643318	0.131866966	0.544267094	0.703657711	-0.322589293	0.321139326	0.052128627	-0.026960379	0.264285333	0.210448291	0.085516068	0.070564465	0.256701093	0.094936652	0.844319263	0.965091541	Bacteria.Bacteroidetes.Bacteroidia.Bacteroidales.Prevotellaceae.Prevotella_9	SLC35E4
50590	ENSG00000100036	rs140556126	0.135014916	0.089743317	0.70019912	0.8034745	-0.497194756	0.397621857	0.057611964	-0.02579052	0.328519205	0.230846647	0.148961507	0.103215003	0.212968549	0.072285678	0.868810275	0.908563671	Bacteria.Firmicutes.Negativicutes.Selenomonadales.Veillonellaceae	SLC35E4
50591	ENSG00000100036	rs140556126	0.114481946	0.05244667	0.786814944	0.948082325	-0.454074244	0.374271122	-0.03126373	0.004929035	0.283823241	0.189445262	0.115123065	0.07540541	0.117481917	0.027269734	0.964058101	0.979796399	Bacteria.Firmicutes.Erysipelotrichia.Erysipelotrichales.Erysipelotrichaceae.Erysipelatoclostridium	SLC35E4
50592	ENSG00000100036	rs140556126	0.159518464	0.076222603	0.949732982	0.822588758	-0.424347265	0.396808346	0.007629089	-0.01919916	0.298206323	0.220235159	0.120549402	0.085282439	0.157107888	0.047517314	0.814592089	0.994680072	Bacteria.Proteobacteria.Betaproteobacteria.Burkholderiales	SLC35E4
50593	ENSG00000100036	rs140556126	0.654648536	0.322226834	0.168703034	0.226117249	-0.133638087	0.201629613	0.135947862	-0.078435396	0.297379648	0.202137453	0.097672046	0.064185598	0.40140105	0.131060188	0.942797289	0.99999132	Bacteria.Firmicutes.Clostridia.Clostridiales.Clostridiaceae_1	SLC35E4
50594	ENSG00000100036	rs140556126	0.163034749	0.168669046	0.380928695	0.374779686	-1.008286062	0.944804567	0.112881759	-0.107576265	0.714627075	0.678741986	0.127957311	0.120371819	0.907004165	0.453967166	0.997675757	0.929968164	Bacteria.Bacteroidetes	SLC35E4
50595	ENSG00000100036	rs140556126	0.087087099	0.030263753	0.179107461	0.279007989	-0.391878297	0.355910663	-0.134425253	0.079111757	0.225579388	0.16067516	0.098975754	0.07246854	0.063292012	0.016227808	0.998277807	0.999325446	Bacteria.Bacteroidetes.Bacteroidia.Bacteroidales.Porphyromonadaceae.Parabacteroides	SLC35E4
50596	ENSG00000100036	rs140556126	0.532227918	0.243891089	0.306141854	0.383538614	-0.191687255	0.239031458	0.160127402	-0.09374253	0.305252157	0.20326107	0.15524149	0.106849786	0.294274908	0.098206497	0.945687051	0.854149348	Bacteria.Firmicutes.Bacilli.Lactobacillales.Carnobacteriaceae.Granulicatella	SLC35E4
50597	ENSG00000100036	rs140556126	0.043952514	0.00966215	0.438771246	0.189260149	-0.485445527	0.512433419	-0.082433524	0.102824217	0.236284669	0.192176872	0.105811449	0.077505518	0.093663229	0.012986805	0.537977205	0.850032837	Bacteria.Firmicutes.Clostridia.Clostridiales.Christensenellaceae.Christensenellaceae_R_7_group	SLC35E4
50598	ENSG00000100036	rs140556126	0.154550892	0.15235656	0.720979048	0.931222653	-0.495100481	0.358665194	0.041453794	-0.006704798	0.343721783	0.247655822	0.115565474	0.077385329	0.319665612	0.131856737	0.996566686	0.997858307	Bacteria.Proteobacteria.Gammaproteobacteria	SLC35E4
50599	ENSG00000100036	rs140556126	0.065863858	0.039696578	0.492582308	0.476639968	-0.516848447	0.456179004	0.104016091	-0.077055632	0.276259104	0.217321377	0.150724114	0.107640223	0.134669153	0.036267408	0.978575925	0.973447285	Bacteria.Firmicutes.Bacilli.Lactobacillales	SLC35E4
50600	ENSG00000100036	rs140556126	0.048922908	0.060601918	0.244118159	0.470457164	-0.513419872	0.389009161	-0.153839202	0.063214646	0.255827353	0.20371412	0.130881268	0.087074929	0.078083526	0.035322781	0.745746901	0.981481548	Bacteria.Firmicutes.Clostridia.Clostridiales.Lachnospiraceae.Eubacterium_eligens_group	SLC35E4
50601	ENSG00000100053	rs2269672	0.003806024	0.001267061	0.311238746	0.339017196	0.634109601	-0.575582322	-0.070585731	0.054042333	0.211249462	0.170778098	0.069162612	0.056107104	0.017581194	0.002606651	0.997282517	0.999171204	Bacteria.Proteobacteria.Gammaproteobacteria.Enterobacteriales.Enterobacteriaceae	CRYBB3
50602	ENSG00000100053	rs2269672	0.042703465	0.160367178	0.909563567	0.283787314	0.516042522	-0.313312899	0.007919108	0.070307387	0.249635664	0.220632593	0.06944609	0.065052258	0.093926825	0.097323407	0.888733601	0.998607976	Bacteria.Firmicutes.Clostridia.Clostridiales.Lachnospiraceae.Tyzzerella_4	CRYBB3
50603	ENSG00000100053	rs2269672	0.124299393	0.017411578	0.762993688	0.678504173	0.437126886	-0.526999621	0.037704148	0.045286415	0.280728893	0.215959349	0.124509902	0.108762399	0.179140872	0.031490717	0.93951064	0.861536199	Bacteria.Firmicutes.Erysipelotrichia.Erysipelotrichales.Erysipelotrichaceae	CRYBB3
50604	ENSG00000100053	rs2269672	0.061482872	0.024619151	0.819785325	0.932854603	0.480117348	-0.476474451	-0.019042748	0.005903953	0.252306763	0.207089351	0.083248828	0.069802493	0.130364844	0.029521128	0.999858829	0.957723236	Bacteria.Proteobacteria.Betaproteobacteria.Neisseriales.Neisseriaceae.Eikenella	CRYBB3
50605	ENSG00000100053	rs2269672	0.025207249	0.07655733	0.46539488	0.675901867	0.67273893	-0.43429105	0.074461236	0.036066823	0.293629296	0.241319863	0.101401693	0.085882193	0.076928833	0.066754506	0.768492948	0.996502544	Bacteria.Firmicutes.Clostridia.Clostridiales.Family_XI	CRYBB3
50606	ENSG00000100053	rs2269672	0.293558796	0.22824136	0.297638411	0.197982197	0.296736536	-0.271230921	-0.091495934	0.098310567	0.280227563	0.222983257	0.087144806	0.075587679	0.320073404	0.158783307	0.981446852	0.925873833	Bacteria.Proteobacteria.Gammaproteobacteria.Enterobacteriales.Enterobacteriaceae.Citrobacter	CRYBB3
50607	ENSG00000100053	rs2269672	0.01656365	0.002770496	0.513197337	0.953167275	0.467637134	-0.468491359	0.054146093	0.004342996	0.19009996	0.150601522	0.082354647	0.073663838	0.023952847	0.002807806	0.919213845	0.999005681	Bacteria.Proteobacteria.Gammaproteobacteria.Pasteurellales.Pasteurellaceae.Haemophilus	CRYBB3
50608	ENSG00000100053	rs2269672	0.009445529	0.00145562	0.928270769	0.476110015	0.511700762	-0.51169388	0.007775695	0.056140508	0.191294811	0.153883709	0.086042479	0.078328989	0.022520755	0.001509983	0.982862011	0.958559825	Bacteria.Firmicutes.Negativicutes.Selenomonadales.Veillonellaceae.Veillonella	CRYBB3
50609	ENSG00000100053	rs2269672	0.093699862	0.143932246	0.985535759	0.521547383	0.514181877	-0.365873353	-0.001972194	0.05831642	0.302260552	0.247354888	0.108367585	0.09048931	0.212395055	0.136094005	0.974710682	0.997513341	Bacteria.Firmicutes.Clostridia.Clostridiales.Lachnospiraceae.Eubacterium_xylanophilum_group	CRYBB3
50610	ENSG00000100053	rs2269672	0.037199014	0.003597284	0.791944492	0.783037703	0.469178511	-0.491391878	-0.01967737	-0.015677438	0.220556743	0.162644653	0.074289479	0.056698612	0.067477409	0.005823462	0.986494775	0.998439902	Bacteria.Verrucomicrobia.Verrucomicrobiae.Verrucomicrobiales.Verrucomicrobiaceae.Akkermansia	CRYBB3
50611	ENSG00000100053	rs2269672	0.018459513	0.007945753	0.69167489	0.5085833	0.583146679	-0.600611053	0.038189217	-0.057898827	0.241258493	0.219285902	0.09586758	0.087103032	0.092056588	0.021006426	0.981084248	0.998600531	Bacteria.Firmicutes.Clostridia.Clostridiales.Ruminococcaceae.Ruminiclostridium_6	CRYBB3
50612	ENSG00000100053	rs2269672	0.008007326	0.002195467	0.989953531	0.813734344	0.5247416	-0.486594584	0.000879899	0.01527103	0.191784303	0.152571985	0.069610928	0.064551849	0.015896726	0.002192597	0.92825287	0.906405957	Bacteria.Proteobacteria.Betaproteobacteria.Burkholderiales.Alcaligenaceae.Parasutterella	CRYBB3
50613	ENSG00000100053	rs2269672	0.008368257	0.001953944	0.285582765	0.669282344	0.491884506	-0.482865932	-0.081079125	0.02746362	0.18084916	0.149579048	0.075301534	0.064005519	0.015660142	0.001925644	0.905626678	0.96211713	Bacteria.Firmicutes.Clostridia.Clostridiales.Ruminococcaceae.Ruminococcaceae_UCG_002	CRYBB3
50614	ENSG00000100053	rs2269672	0.002750568	0.000549397	0.29834399	0.160915192	0.613140882	-0.616312824	0.135483299	-0.150515029	0.196945348	0.169530521	0.129230506	0.106132601	0.013531052	0.001080316	0.999672451	0.998587032	Bacteria.Firmicutes.Clostridia.Clostridiales.Ruminococcaceae.Butyricicoccus	CRYBB3
50615	ENSG00000100053	rs2269672	0.642413591	0.453845167	0.116376111	0.037145614	0.138479934	-0.164366855	-0.148576534	0.151267412	0.296845324	0.218125644	0.093363299	0.071088792	0.416153471	0.191184554	0.99714486	0.996602117	Bacteria.Firmicutes.Clostridia.Clostridiales.Clostridiaceae_1.Clostridium_sensu_stricto_1	CRYBB3
50616	ENSG00000100053	rs2269672	0.194373323	0.141693057	0.586674005	0.294128967	0.391285247	-0.327211121	-0.055657739	0.078873951	0.298397289	0.21995979	0.10186597	0.074574567	0.250515947	0.121770421	0.997329664	0.92426646	Bacteria.Firmicutes.Negativicutes.Selenomonadales.Veillonellaceae.Megasphaera	CRYBB3
50617	ENSG00000100053	rs2269672	0.02637272	0.004128837	0.758933635	0.483348624	0.570332958	-0.579215152	0.027082577	-0.047599212	0.25097462	0.194801884	0.087880143	0.067519667	0.109123023	0.009706333	0.999985325	0.999758873	Bacteria.Firmicutes.Clostridia.Clostridiales.Ruminococcaceae.Ruminococcaceae_UCG_014	CRYBB3
50618	ENSG00000100053	rs2269672	0.184865317	0.04842494	0.301811855	0.511781273	0.335629075	-0.399059488	-0.110277077	0.057002285	0.250443029	0.198391419	0.105951393	0.086407225	0.303874287	0.065279931	0.99991226	0.988194298	Bacteria.Actinobacteria.Coriobacteriia.Coriobacteriales.Coriobacteriaceae.Collinsella	CRYBB3
50619	ENSG00000100053	rs2269672	0.004047589	0.001632291	0.411372329	0.504546505	0.588644651	-0.534593393	-0.054622217	0.03603787	0.197512394	0.162606827	0.066064181	0.053701189	0.015177631	0.002250188	0.999492402	0.999741582	Bacteria.Proteobacteria.Gammaproteobacteria.Enterobacteriales.Enterobacteriaceae.Escherichia_Shigella	CRYBB3
50620	ENSG00000100053	rs2269672	0.403111234	0.138526605	0.280846928	0.657059893	0.259770055	-0.379614728	-0.102498378	0.034901268	0.308671129	0.253122395	0.094254321	0.078249201	0.342124138	0.098239613	0.799448585	0.963691268	Bacteria.Bacteroidetes.Bacteroidia.Bacteroidales.Prevotellaceae.Prevotella_9	CRYBB3
50621	ENSG00000100053	rs2269672	0.056904487	0.022990216	0.354617389	0.231892894	0.41501852	-0.389736857	-0.128515343	0.126258439	0.214090459	0.167355525	0.137843516	0.104624784	0.097282015	0.018607174	0.999005033	0.892868181	Bacteria.Actinobacteria.Coriobacteriia.Coriobacteriales	CRYBB3
50622	ENSG00000100053	rs2269672	0.010872882	0.005979245	0.396867933	0.423072124	0.483485916	-0.450428343	-0.072099555	0.054102626	0.184387556	0.158477394	0.084538413	0.067108887	0.018614972	0.004501203	0.99935717	0.960853802	Bacteria.Firmicutes.Erysipelotrichia.Erysipelotrichales.Erysipelotrichaceae.Erysipelotrichaceae_UCG_003	CRYBB3
50623	ENSG00000100053	rs2269672	0.002648683	0.000595775	0.083591568	0.087469765	0.949367495	-0.78290885	0.181236594	-0.130909695	0.303694491	0.216861109	0.103139061	0.075449701	0.02727402	0.004152247	0.999878354	0.935158928	Bacteria.Bacteroidetes.Bacteroidia.Bacteroidales.Porphyromonadaceae.Barnesiella	CRYBB3
50624	ENSG00000100053	rs2269672	0.025099274	0.014091191	0.5694871	0.505230408	0.647088321	-0.621966158	0.060184417	-0.060751904	0.282216122	0.246517386	0.105270013	0.090674325	0.119900336	0.033332834	0.997947728	0.9977362	Bacteria.Actinobacteria.Actinobacteria.Micrococcales	CRYBB3
50625	ENSG00000100053	rs2269672	0.058488258	0.0120049	0.372350098	0.851285164	0.418025812	-0.460416593	-0.070559449	0.012419161	0.21705084	0.178142351	0.078549231	0.06597972	0.071125474	0.011082826	0.680161684	0.99671406	Bacteria.Firmicutes.Negativicutes.Selenomonadales.Acidaminococcaceae.Phascolarctobacterium	CRYBB3
50626	ENSG00000100053	rs2269672	0.010179893	0.001079374	0.731497618	0.255273446	0.563743876	-0.616449242	0.029963638	-0.087406635	0.212981397	0.180137657	0.086948574	0.076153933	0.03037586	0.002358091	0.928669798	0.927651732	Bacteria.Firmicutes.Clostridia.Clostridiales.Ruminococcaceae.Ruminococcaceae_UCG_003	CRYBB3
50627	ENSG00000100053	rs2269672	0.003328193	0.001913307	0.221661899	0.511395305	0.717747486	-0.570764313	0.105999118	-0.044853285	0.235474964	0.176425996	0.085901772	0.067928764	0.020864858	0.005787685	0.601175659	0.986779001	Bacteria.Firmicutes.Clostridia.Clostridiales.Ruminococcaceae.Ruminococcus_1	CRYBB3
50628	ENSG00000100053	rs2269672	0.003335618	0.004678025	0.970887735	0.104934646	0.56985758	-0.431047556	-0.00296438	0.117060809	0.187003035	0.147138515	0.080915004	0.071190197	0.01077849	0.003255022	0.718114976	0.802262423	Bacteria.Firmicutes.Clostridia.Clostridiales.Peptostreptococcaceae.Intestinibacter	CRYBB3
50629	ENSG00000100053	rs2269672	0.068231574	0.027790196	0.346250525	0.230180214	0.404972438	-0.382798507	-0.130715365	0.1246649	0.21839462	0.170075602	0.137773119	0.102921457	0.106370099	0.022460258	0.999739884	0.869896013	Bacteria.Actinobacteria.Coriobacteriia.Coriobacteriales.Coriobacteriaceae	CRYBB3
50630	ENSG00000100053	rs2269672	0.078235305	0.062932713	0.758379839	0.866051844	0.621101273	-0.481148157	0.040136236	0.017626429	0.34713159	0.254292664	0.129929616	0.104086416	0.215875572	0.088484826	0.998891856	0.999590371	Bacteria.Firmicutes.Bacilli.Bacillales.Staphylococcaceae.Staphylococcus	CRYBB3
50631	ENSG00000100053	rs2269672	0.004439751	0.000775139	0.654080196	0.304917344	0.532180401	-0.52199001	0.027685067	-0.052680908	0.180526932	0.147973651	0.061498084	0.050943278	0.010331478	0.000950575	0.783505206	0.985377765	Bacteria.Proteobacteria.Betaproteobacteria.Burkholderiales.Alcaligenaceae.Sutterella	CRYBB3
50632	ENSG00000100053	rs2269672	0.005507917	0.001589359	0.969129512	0.952798008	0.519140467	-0.48722162	0.003000566	0.003810108	0.18078329	0.147803947	0.077235768	0.064119083	0.011030657	0.001546659	0.919110941	0.951663168	Bacteria.Fusobacteria.Fusobacteriia.Fusobacteriales	CRYBB3
50633	ENSG00000100053	rs2269672	0.005145727	0.001587878	0.696985282	0.694158234	0.523004831	-0.4879134	-0.026532998	0.022469446	0.180606355	0.148000068	0.067837945	0.056889005	0.010818392	0.001484931	0.843941501	0.85991381	Bacteria.Firmicutes.Negativicutes.Selenomonadales.Veillonellaceae.Dialister	CRYBB3
50634	ENSG00000100053	rs2269672	0.141956365	0.089944027	0.612447677	0.409891594	0.407859719	-0.369906674	0.048404309	-0.065047043	0.274358163	0.21489338	0.095089344	0.078422902	0.176733267	0.061543983	0.932427523	0.997216401	Bacteria.Firmicutes.Clostridia.Clostridiales.Ruminococcaceae.Subdoligranulum	CRYBB3
50635	ENSG00000100053	rs2269672	0.017620376	0.011789415	0.889758308	0.836470866	0.532138539	-0.468238603	0.013154308	0.015872488	0.218487317	0.180686619	0.094530228	0.076590149	0.040113061	0.011010669	0.972464921	0.907101516	Bacteria.Proteobacteria.Gammaproteobacteria.Pseudomonadales.Pseudomonadaceae.Pseudomonas	CRYBB3
50636	ENSG00000100053	rs2269672	0.077443778	0.116561983	0.579689608	0.296748479	0.426746773	-0.332824086	0.047970461	-0.087093339	0.237857754	0.209250214	0.086179677	0.08279762	0.115768848	0.069115685	0.788416234	0.95584061	Bacteria.Proteobacteria.Betaproteobacteria	CRYBB3
50637	ENSG00000100053	rs2269672	0.003848945	0.001556188	0.138776406	0.707586399	0.53024238	-0.485006107	-0.102428275	0.022030964	0.176876355	0.14682352	0.06834188	0.05847632	0.009058004	0.001267024	0.629166041	0.92250092	Bacteria.Firmicutes.Clostridia.Clostridiales.Lachnospiraceae.Lachnospiraceae_NK4A136_group	CRYBB3
50638	ENSG00000100053	rs2269672	0.085293594	0.016623328	0.903096817	0.685661252	0.494836379	-0.552214644	-0.014185124	-0.037910883	0.283186963	0.224610858	0.116056126	0.09324622	0.179718089	0.033754937	0.905407865	0.895507627	Bacteria.Firmicutes.Clostridia.Clostridiales.Ruminococcaceae.Ruminiclostridium_9	CRYBB3
50639	ENSG00000100053	rs2269672	0.026075136	0.058661713	0.976240965	0.378035931	0.51767348	-0.375244399	-0.002180733	0.060532144	0.227332674	0.194975261	0.072942031	0.068198605	0.077825951	0.053381093	0.899847663	0.965052679	Bacteria.Firmicutes.Erysipelotrichia.Erysipelotrichales.Erysipelotrichaceae.Clostridium_innocuum_group	CRYBB3
50640	ENSG00000100053	rs2269672	0.004142228	0.001450888	0.263172708	0.997460299	0.540471546	-0.498086725	-0.131327687	0.000316616	0.181840804	0.149743669	0.116352965	0.099087539	0.00904825	0.001316942	0.999276643	0.992124475	Bacteria.Firmicutes.Clostridia.Clostridiales.Ruminococcaceae.Ruminiclostridium_5	CRYBB3
50641	ENSG00000100053	rs2269672	0.006418794	0.001610631	0.300667737	0.234688729	0.503921685	-0.479070921	0.100243982	-0.104848744	0.17890634	0.14552418	0.09608228	0.087410555	0.012515678	0.001737102	0.999670759	0.996530704	Bacteria.Firmicutes.Clostridia.Clostridiales.Ruminococcaceae.Flavonifractor	CRYBB3
50642	ENSG00000100053	rs2269672	0.058775184	0.014186034	0.220548397	0.506902888	0.396648938	-0.420537653	-0.094262172	0.042102868	0.206192122	0.166852563	0.076204038	0.063088428	0.075060245	0.010225095	0.847956925	0.980174864	Bacteria.Firmicutes.Negativicutes.Selenomonadales.Acidaminococcaceae	CRYBB3
50643	ENSG00000100053	rs2269672	0.114319731	0.064645218	0.874290144	0.730782937	0.481566831	-0.436070956	0.021113944	-0.037857203	0.300870365	0.232001151	0.132928759	0.109550505	0.147414162	0.055785716	0.929184407	0.927561557	Bacteria.Firmicutes.Clostridia.Clostridiales.Lachnospiraceae.Blautia	CRYBB3
50644	ENSG00000100053	rs2269672	0.142587129	0.007333837	0.161836969	0.855973446	0.333879724	-0.531826155	-0.12585148	-0.013495354	0.224954803	0.192113461	0.088939981	0.074058824	0.170727817	0.012833078	0.605059831	0.940986664	Bacteria.Bacteroidetes.Bacteroidia.Bacteroidales.Porphyromonadaceae.Odoribacter	CRYBB3
50645	ENSG00000100053	rs2269672	0.11248826	0.007437922	0.220654596	0.870583828	0.344107626	-0.458565843	0.145314924	-0.016205575	0.213879622	0.165957963	0.117503783	0.099079377	0.160610732	0.009393665	0.976314705	0.992584463	Bacteria.Firmicutes.Bacilli.Lactobacillales.Streptococcaceae.Streptococcus	CRYBB3
50646	ENSG00000100053	rs2269672	0.011217975	0.002134842	0.844251318	0.552514186	0.540194531	-0.519026748	-0.020384013	0.049211657	0.206947229	0.162264443	0.103343626	0.082417626	0.019282402	0.002165958	0.997117901	0.950206352	Bacteria.Firmicutes.Clostridia.Clostridiales.Lachnospiraceae.Eubacterium_hallii_group	CRYBB3
50647	ENSG00000100053	rs2269672	0.059700684	0.018985922	0.39656298	0.283878623	0.865891888	-0.814914028	-0.136111874	0.137310332	0.451810031	0.338713986	0.159490741	0.127071373	0.267230861	0.072250994	0.883578116	0.857776257	Bacteria.Firmicutes.Negativicutes.Selenomonadales	CRYBB3
50648	ENSG00000100053	rs2269672	0.768344917	0.486502787	0.942671538	0.906173781	0.412882213	-0.57237196	0.01634822	0.015924542	1.395934347	0.817820382	0.226457684	0.134581234	0.999435429	0.981350652	0.999968393	0.999515331	Bacteria.Firmicutes	CRYBB3
50649	ENSG00000100053	rs2269672	0.018162575	0.001803322	0.882822241	0.526445915	0.518430878	-0.519578075	0.011114777	-0.036489178	0.213914181	0.159635792	0.075113608	0.057294504	0.044768124	0.003462542	0.963437541	0.99789802	Bacteria.Verrucomicrobia	CRYBB3
50650	ENSG00000100053	rs2269672	0.005564496	0.00141933	0.607749749	0.65769521	0.558235402	-0.513533165	0.06078756	-0.043040844	0.194644844	0.15405492	0.11785285	0.096689884	0.01318601	0.001523056	0.945681945	0.998755611	Bacteria.Actinobacteria.Actinobacteria.Bifidobacteriales.Bifidobacteriaceae	CRYBB3
50651	ENSG00000100053	rs2269672	0.097190412	0.041921387	0.899351062	0.843218236	0.553031023	-0.531045361	-0.009324437	0.011875294	0.328615952	0.2558895	0.073434409	0.05980381	0.273481973	0.089940842	0.992011104	0.932561433	Bacteria.Firmicutes.Clostridia.Clostridiales.Ruminococcaceae.Faecalibacterium	CRYBB3
50652	ENSG00000100053	rs2269672	0.018058961	0.000758155	0.987352579	0.264227137	0.498581669	-0.616959616	0.001270718	-0.079798437	0.205531487	0.17454951	0.079854281	0.070857173	0.058386649	0.002850644	0.901441313	0.97362172	Bacteria.Firmicutes.Clostridia.Clostridiales.Ruminococcaceae.Ruminococcus_2	CRYBB3
50653	ENSG00000100053	rs2269672	0.004693791	0.001357957	0.52994553	0.372356074	0.52881667	-0.490644838	0.055193237	-0.073199878	0.180585218	0.146555339	0.087403887	0.081489672	0.009144854	0.001420141	0.987817466	0.997201293	Bacteria.Firmicutes.Clostridia.Clostridiales.Lachnospiraceae.Coprococcus_1	CRYBB3
50654	ENSG00000100053	rs2269672	0.005288772	0.001616158	0.900880166	0.875151335	0.52160507	-0.485873937	-0.010671112	-0.011327087	0.180731124	0.147641188	0.085343629	0.07180897	0.010815286	0.001419419	0.998525812	0.997174658	Bacteria.Proteobacteria.Deltaproteobacteria.Desulfovibrionales.Desulfovibrionaceae	CRYBB3
50655	ENSG00000100053	rs2269672	0.670112726	0.294500037	0.400862721	0.666587271	0.184796466	-0.35808028	0.069106657	-0.028090502	0.431832627	0.338824008	0.081722325	0.064902976	0.916952036	0.487741773	0.999973618	0.989705988	Bacteria.Bacteroidetes.Bacteroidia.Bacteroidales.Bacteroidaceae.Bacteroides	CRYBB3
50656	ENSG00000100053	rs2269672	0.012593958	0.003806696	0.441496254	0.308267326	0.655691326	-0.658274324	-0.061725436	0.075668441	0.255506028	0.219304266	0.07970641	0.073685264	0.082543494	0.012860879	0.9994853	0.999502343	Bacteria.Firmicutes.Clostridia.Clostridiales.Lachnospiraceae.Ruminococcus_gnavus_group	CRYBB3
50657	ENSG00000100053	rs2269672	0.026761526	0.002304458	0.237815655	0.84493246	0.429944143	-0.489597543	0.084487017	0.011987045	0.18970231	0.154299715	0.070912059	0.061042843	0.043060946	0.002904696	0.647054758	0.87452776	Bacteria.Firmicutes.Clostridia.Clostridiales.Lachnospiraceae.Roseburia	CRYBB3
50658	ENSG00000100053	rs2269672	0.004985845	0.001269769	0.634159784	0.602258682	0.533488863	-0.496692244	-0.048956335	0.044129796	0.183517472	0.147401289	0.102390632	0.084263176	0.00973832	0.001340502	0.753789888	0.979583885	Bacteria.Firmicutes.Clostridia.Clostridiales.Lachnospiraceae.Dorea	CRYBB3
50659	ENSG00000100053	rs2269672	0.381658909	0.304929805	0.730321629	0.804233786	0.849840489	-0.64866017	-0.062280879	0.029673994	0.964825387	0.627281019	0.17990625	0.119227301	0.954184916	0.679885055	0.999826541	0.999832315	Bacteria.Firmicutes.Clostridia.Clostridiales.Lachnospiraceae	CRYBB3
50660	ENSG00000100053	rs2269672	0.006867818	0.005205446	0.81336684	0.347905594	0.498361212	-0.431641077	-0.019101788	-0.064425176	0.178483737	0.149267458	0.080582721	0.068138785	0.011905856	0.00358012	0.996960949	0.882457945	Bacteria.Bacteroidetes.Bacteroidia.Bacteroidales.Rikenellaceae	CRYBB3
50661	ENSG00000100053	rs2269672	0.001635557	0.000945533	0.101854681	0.304851394	0.63101382	-0.564933858	-0.124614918	0.066376474	0.191973339	0.163063684	0.075096743	0.064178284	0.005800558	0.000980743	0.902579082	0.97562022	Bacteria.Bacteroidetes.Bacteroidia.Bacteroidales.Porphyromonadaceae	CRYBB3
50662	ENSG00000100053	rs2269672	0.043323612	0.089883289	0.573978635	0.172204442	0.442902682	-0.323078134	0.044567459	-0.10438363	0.214913305	0.187652555	0.07887219	0.075620543	0.069328214	0.053388681	0.736415012	0.970296561	Bacteria.Proteobacteria.Betaproteobacteria.Burkholderiales	CRYBB3
50663	ENSG00000100053	rs2269672	0.030264918	0.005588935	0.745950565	0.518144198	0.581135023	-0.570173657	0.031472816	-0.047950127	0.262354164	0.198916024	0.096731071	0.073797947	0.092457664	0.009534437	0.996596763	0.999791394	Bacteria.Firmicutes.Clostridia.Clostridiales.Ruminococcaceae.Ruminococcaceae_UCG_005	CRYBB3
50664	ENSG00000100053	rs2269672	0.311899176	0.011250515	0.180854355	0.923829871	0.246231844	-0.483067099	0.158766768	0.009410616	0.241599573	0.185139666	0.11737463	0.098045229	0.337887715	0.022263472	0.933709887	0.933837527	Bacteria.Firmicutes.Bacilli	CRYBB3
50665	ENSG00000100053	rs2269672	0.220958286	0.030323023	0.325463122	0.93959548	0.322022856	-0.48406682	-0.097273132	-0.00704115	0.260565756	0.21861218	0.098177537	0.092559026	0.359941905	0.054383493	0.948905015	0.967067824	Bacteria.Firmicutes.Clostridia.Clostridiales.Ruminococcaceae.Ruminococcaceae_NK4A214_group	CRYBB3
50666	ENSG00000100053	rs2269672	0.009765955	0.004313109	0.962877971	0.760401421	0.531973673	-0.472151575	0.003743097	0.020989001	0.199804393	0.159614247	0.080114063	0.068537968	0.02627444	0.004483505	0.974894152	0.979585985	Bacteria.Firmicutes.Erysipelotrichia.Erysipelotrichales.Erysipelotrichaceae.Erysipelatoclostridium	CRYBB3
50667	ENSG00000100053	rs2269672	0.075161489	0.056131579	0.994446039	0.485655391	0.538048721	-0.415039785	-0.000791727	-0.060915361	0.297518453	0.213413362	0.113302359	0.086867886	0.153411828	0.065983347	0.998305195	0.986746924	Bacteria.Firmicutes.Clostridia.Clostridiales.Lachnospiraceae.Lachnospiraceae_UCG_008	CRYBB3
50668	ENSG00000100053	rs2269672	0.006693988	0.001773819	0.894248729	0.848477317	0.512999288	-0.48283547	-0.010816703	-0.013507387	0.183116392	0.148098727	0.081053514	0.070415169	0.013661307	0.001758183	0.995339941	0.95533137	Bacteria.Proteobacteria.Deltaproteobacteria.Desulfovibrionales.Desulfovibrionaceae.Bilophila	CRYBB3
50669	ENSG00000100053	rs2269672	0.046934363	0.19671833	0.42463015	0.825401741	0.812520577	-0.430622146	-0.085465786	-0.019700763	0.401161903	0.330146267	0.106370504	0.088944676	0.336351062	0.267105284	0.998803525	0.997226571	Bacteria.Firmicutes.Clostridia.Clostridiales.Lachnospiraceae.Eubacterium_rectale_group	CRYBB3
50670	ENSG00000100053	rs2269672	0.070919396	0.015580295	0.783200801	0.891608108	0.46994611	-0.506840001	-0.037923773	-0.014898701	0.255950295	0.204046281	0.137260014	0.108904976	0.151367163	0.022298205	0.998820086	0.961415255	Bacteria.Firmicutes.Clostridia.Clostridiales.Family_XIII	CRYBB3
50671	ENSG00000100053	rs2269672	0.003014272	0.002790893	0.197299452	0.923264116	0.623440242	-0.516829077	0.150792107	-0.009070219	0.202280495	0.166273482	0.115760247	0.093799883	0.008586728	0.002538978	0.88760533	0.997132292	Bacteria.Firmicutes.Bacilli.Bacillales	CRYBB3
50672	ENSG00000100053	rs2269672	0.005235771	0.001587037	0.838785111	0.958894152	0.523045623	-0.489473492	-0.017523343	0.00383267	0.181005631	0.148465456	0.08578755	0.074074869	0.010837286	0.001503484	0.997604342	0.997078103	Bacteria.Proteobacteria.Deltaproteobacteria	CRYBB3
50673	ENSG00000100053	rs2269672	0.004331184	0.012000357	0.169739592	0.757969963	0.694902905	-0.524738488	0.137500661	-0.024634128	0.235033394	0.203018164	0.099031658	0.079606467	0.015420956	0.011905773	0.979221309	0.998719086	Bacteria.Firmicutes.Bacilli.Bacillales.Family_XI.Gemella	CRYBB3
50674	ENSG00000100053	rs2269672	0.133481446	0.00721469	0.183064873	0.878854135	0.324532973	-0.457885114	0.157373942	-0.015065362	0.213576102	0.165047226	0.116943137	0.098451572	0.185952826	0.009533447	0.981698993	0.996687348	Bacteria.Firmicutes.Bacilli.Lactobacillales.Streptococcaceae	CRYBB3
50675	ENSG00000100053	rs2269672	0.005368815	0.00154307	0.942624266	0.994621681	0.519532293	-0.488398443	0.005539236	-0.000434054	0.180347037	0.147726319	0.076666892	0.064145108	0.011087198	0.001490377	0.923641582	0.949891281	Bacteria.Fusobacteria.Fusobacteriia.Fusobacteriales.Fusobacteriaceae.Fusobacterium	CRYBB3
50676	ENSG00000100053	rs2269672	0.033107786	0.006682493	0.479980037	0.325430749	0.705876454	-0.663278641	-0.085842536	0.092894608	0.324223223	0.236706371	0.120832141	0.093751982	0.101797831	0.013659587	0.809934964	0.877474959	Bacteria.Firmicutes.Negativicutes.Selenomonadales.Veillonellaceae	CRYBB3
50677	ENSG00000100053	rs2269672	0.26211854	0.17350372	0.777040082	0.654885235	0.678390526	-0.711622588	-0.041737484	0.058317297	0.599697602	0.517118141	0.146778016	0.129866547	0.706930917	0.394173896	0.999330493	0.996754281	Bacteria.Proteobacteria	CRYBB3
50678	ENSG00000100053	rs2269672	0.105240017	0.043410661	0.923698617	0.913166593	0.497388537	-0.470608404	-0.011053167	0.009974999	0.302756594	0.228455123	0.114959564	0.091120437	0.251129476	0.065171347	0.998832683	0.995738724	Bacteria.Firmicutes.Clostridia.Clostridiales.Ruminococcaceae.Eubacterium_coprostanoligenes_group	CRYBB3
50679	ENSG00000100053	rs2269672	0.017384111	0.002836612	0.547321351	0.930821559	0.468290898	-0.470309736	0.049284919	0.006367645	0.191852029	0.151576936	0.081470008	0.07306678	0.02365554	0.002849351	0.919978938	0.999809751	Bacteria.Proteobacteria.Gammaproteobacteria.Pasteurellales.Pasteurellaceae	CRYBB3
50680	ENSG00000100053	rs2269672	0.830899441	0.65008031	0.730337157	0.687414105	0.20242124	-0.265060075	0.064560437	-0.047240702	0.944089818	0.581575962	0.186502228	0.116883092	0.92490061	0.720372969	0.999135888	0.996172726	Bacteria.Firmicutes.Clostridia.Clostridiales.Ruminococcaceae	CRYBB3
50681	ENSG00000100053	rs2269672	0.089865035	0.011455868	0.565044206	0.58579953	0.439085986	-0.563391599	-0.046019126	-0.038525381	0.255018246	0.216493773	0.079573338	0.070345134	0.125295151	0.018455679	0.713201017	0.903014886	Bacteria.Firmicutes.Clostridia.Clostridiales.Lachnospiraceae.Lachnospiraceae_UCG_010	CRYBB3
50682	ENSG00000100053	rs2269672	0.013622053	0.02697123	0.780363592	0.20477281	0.47611107	-0.371411049	0.023627252	-0.095019968	0.187734119	0.164110266	0.084381831	0.074180959	0.023199653	0.015574344	0.999694213	0.857951124	Bacteria.Firmicutes.Clostridia.Clostridiales.Lachnospiraceaencultured	CRYBB3
50683	ENSG00000100053	rs2269672	0.006720434	0.001500737	0.417526647	0.649649325	0.506087435	-0.48702859	-0.057311669	0.02744314	0.180741378	0.146907053	0.070241886	0.060134286	0.011676617	0.001627269	0.998277807	0.999325446	Bacteria.Bacteroidetes.Bacteroidia.Bacteroidales.Porphyromonadaceae.Parabacteroides	CRYBB3
50684	ENSG00000100053	rs2269672	0.016226809	0.00829098	0.306988336	0.341404591	0.792565716	-0.700000414	0.132645594	-0.107353871	0.321133646	0.257042803	0.128825301	0.112011798	0.108469983	0.026062665	0.99032513	0.871965146	Bacteria.Firmicutes.Clostridia.Clostridiales.Ruminococcaceae.Ruminococcaceae_UCG_013	CRYBB3
50685	ENSG00000100053	rs2269672	0.001257156	0.000496614	0.09962295	0.389565612	0.623178967	-0.535609515	0.132696907	-0.057947	0.184760803	0.146073457	0.079433904	0.066897801	0.004262824	0.000533356	0.278717938	0.928651206	Bacteria.Firmicutes.Clostridia.Clostridiales.Lachnospiraceae.Lachnospira	CRYBB3
50686	ENSG00000100053	rs2269672	0.638442704	0.429773353	0.946616835	0.868217005	0.601548013	-0.609623924	-0.014170912	0.021405627	1.27421965	0.767267713	0.21082946	0.128499954	0.997454612	0.843690006	0.997692298	0.999159905	Bacteria.Firmicutes.Clostridia.Clostridiales	CRYBB3
50687	ENSG00000100053	rs2269672	0.019833463	0.06222348	0.788052039	0.507411964	0.589113903	-0.394478504	0.02902544	0.067834549	0.246651286	0.207908714	0.107520554	0.101768014	0.085274686	0.060787886	0.862857658	0.962100017	Bacteria.Firmicutes.Clostridia.Clostridiales.Lachnospiraceae.Lachnospiraceae_ND3007_group	CRYBB3
50688	ENSG00000100053	rs2269672	0.005502065	0.001471988	0.536751442	0.519399785	0.571881094	-0.531498582	0.042150226	-0.03451912	0.19912316	0.16001553	0.067871445	0.053287179	0.014973457	0.001999973	0.955858825	0.966245262	Bacteria.Firmicutes.Clostridia.Clostridiales.Lachnospiraceae.Tyzzerella	CRYBB3
50689	ENSG00000100053	rs2269672	0.007687099	0.001449875	0.948227578	0.757785072	0.515879673	-0.496350391	0.006514258	-0.026239108	0.187518609	0.149211424	0.099936482	0.084726181	0.016878549	0.001606542	0.998043854	0.98261409	Bacteria.Firmicutes.Clostridia.Clostridiales.Ruminococcaceaencultured	CRYBB3
50690	ENSG00000100053	rs2269672	0.002101106	0.00202382	0.602155837	0.021223079	0.552081196	-0.445487778	-0.044017122	0.180142341	0.172311616	0.138502042	0.084024177	0.076292149	0.007270776	0.001795865	0.660832052	0.587823571	Bacteria.Firmicutes.Clostridia.Clostridiales.Peptostreptococcaceae	CRYBB3
50691	ENSG00000100053	rs2269672	0.912790179	0.713642743	0.426691512	0.554434375	-0.085207388	-0.190125216	0.113360807	-0.056577024	0.774986168	0.515839475	0.141721511	0.095213881	0.965092558	0.676298617	0.997187614	0.939136997	Bacteria.Bacteroidetes.Bacteroidia.Bacteroidales	CRYBB3
50692	ENSG00000100053	rs2269672	0.18155058	0.010956323	0.519977372	0.589719553	0.379548283	-0.597706619	-0.087691359	-0.057991294	0.281050365	0.228199387	0.135557178	0.107008775	0.312904688	0.026747755	0.99792254	0.986607256	Bacteria.Firmicutes.Clostridia.Clostridiales.Family_XIII.Family_XIII_AD3011_group	CRYBB3
50693	ENSG00000100053	rs2269672	0.562826701	0.02336474	0.1376859	0.684578223	0.165533888	-0.570460726	-0.158403495	-0.038972938	0.284602706	0.24565419	0.105392535	0.095510276	0.621925195	0.078504796	0.696418919	0.936167976	Bacteria.Firmicutes.Clostridia.Clostridiales.Ruminococcaceae.Anaerotruncus	CRYBB3
50694	ENSG00000100053	rs2269672	0.015464403	0.024901212	0.669909378	0.652947412	0.545379393	-0.428891261	0.043434466	0.036015452	0.219304155	0.186788058	0.101431174	0.079722942	0.035969377	0.017977963	0.991744893	0.887089199	Bacteria.Firmicutes.Bacilli.Lactobacillales.Carnobacteriaceae	CRYBB3
50695	ENSG00000100053	rs2269672	0.029492841	0.017092627	0.885713755	0.367213034	0.518527455	-0.42151544	0.01267049	-0.058635581	0.232949281	0.172217754	0.087809445	0.064573998	0.066448886	0.016465767	0.749381628	0.940799143	Bacteria.Firmicutes.Clostridia.Clostridiales.Lachnospiraceae.Lachnoclostridium	CRYBB3
50696	ENSG00000100053	rs2269672	0.024160889	0.004356613	0.239967595	0.604434188	0.440474464	-0.463252904	0.177329194	-0.06118172	0.19080407	0.156792453	0.149527712	0.117528014	0.031420715	0.003575625	0.663036029	0.9138367	Bacteria.Actinobacteria.Actinobacteria	CRYBB3
50697	ENSG00000100053	rs2269672	0.032787359	0.005203814	0.786925598	0.36208764	0.573911364	-0.647493813	0.023331057	-0.068416234	0.263109776	0.223903691	0.085958169	0.074539192	0.127742549	0.01798282	0.998896274	0.99087052	Bacteria.Proteobacteria.Deltaproteobacteria.Desulfovibrionales.Desulfovibrionaceae.Desulfovibrio	CRYBB3
50698	ENSG00000100053	rs2269672	0.012368181	0.005828467	0.952570676	0.784064537	0.512357709	-0.46878646	-0.0060995	0.022691113	0.199115723	0.164406436	0.102153941	0.082464546	0.020125054	0.003795135	0.990263512	0.937167923	Bacteria.Proteobacteria.Gammaproteobacteria.Pseudomonadales	CRYBB3
50699	ENSG00000100053	rs2269672	0.020671791	0.019636743	0.673832421	0.294138517	0.476909273	-0.401891005	0.030660332	-0.070160902	0.201072751	0.167983716	0.072516335	0.066337785	0.03671436	0.015953033	0.79521207	0.925889494	Bacteria.Proteobacteria.Betaproteobacteria.Burkholderiales.Alcaligenaceae	CRYBB3
50700	ENSG00000100053	rs2269672	0.00467349	0.001279627	0.506782748	0.600280245	0.571241893	-0.520010933	0.07734969	-0.050140602	0.194971242	0.154436442	0.115870635	0.095220016	0.012125846	0.001290812	0.886025556	0.992476603	Bacteria.Actinobacteria.Actinobacteria.Bifidobacteriales.Bifidobacteriaceae.Bifidobacterium	CRYBB3
50701	ENSG00000100053	rs2269672	0.058942382	0.002469856	0.69090742	0.395319979	0.438261006	-0.548416538	-0.039461469	-0.066959083	0.227978335	0.174117251	0.098801742	0.078252793	0.107105883	0.004817018	0.596648342	0.932323665	Bacteria.Firmicutes.Clostridia.Clostridiales.Christensenellaceae	CRYBB3
50702	ENSG00000100053	rs2269672	0.122993479	0.060652267	0.965271853	0.931187512	0.508545868	-0.473195367	-0.004757543	0.007249706	0.325440384	0.247850061	0.108850515	0.083631693	0.263042133	0.082742406	0.997594253	0.968948848	Bacteria.Firmicutes.Erysipelotrichia.Erysipelotrichales.Erysipelotrichaceae.Faecalitalea	CRYBB3
50703	ENSG00000100053	rs2269672	0.006901125	0.005186599	0.813797542	0.348571884	0.498067201	-0.431825385	-0.019073791	-0.064345606	0.178490756	0.149264676	0.080654308	0.068149403	0.011973642	0.003629909	0.999305472	0.867780426	Bacteria.Bacteroidetes.Bacteroidia.Bacteroidales.Rikenellaceae.Alistipes	CRYBB3
50704	ENSG00000100053	rs2269672	0.247541481	0.053158292	0.327900102	0.73710816	0.317900398	-0.409849051	0.104381284	-0.027867846	0.272447585	0.208096125	0.105887816	0.082663021	0.238706575	0.043276338	0.461099036	0.968472113	Bacteria.Firmicutes.Clostridia.Clostridiales.Lachnospiraceae.Anaerostipes	CRYBB3
50705	ENSG00000100053	rs2269672	0.060068535	0.002535747	0.682976098	0.403272862	0.436792175	-0.547644161	-0.040582802	-0.065877668	0.228249179	0.174364157	0.098923583	0.07830603	0.109426962	0.005044463	0.593932055	0.923668249	Bacteria.Firmicutes.Clostridia.Clostridiales.Christensenellaceae.Christensenellaceae_R_7_group	CRYBB3
50706	ENSG00000100053	rs2269672	0.226451374	0.011800105	0.17526119	0.903890268	0.279778537	-0.448966666	0.161105031	-0.011781804	0.229116294	0.173272911	0.117556364	0.097193086	0.25696449	0.015864352	0.967792983	0.984000655	Bacteria.Firmicutes.Bacilli.Lactobacillales	CRYBB3
50707	ENSG00000100053	rs2269672	0.021808129	0.010727746	0.383806416	0.445986358	0.455320659	-0.434613341	0.086486242	-0.064546589	0.193734859	0.165428974	0.098634761	0.084178376	0.033137122	0.008500736	0.92078388	0.925546474	Bacteria.Firmicutes.Clostridia.Clostridiales.Lachnospiraceae.Fusicatenibacter	CRYBB3
50708	ENSG00000100053	rs2269672	0.010278843	0.004632574	0.268886536	0.219980345	0.479589756	-0.442992986	-0.102383852	0.086707861	0.181437169	0.15103873	0.091810635	0.070009678	0.016815351	0.003931477	0.968802863	0.935845986	Bacteria.Bacteroidetes.Bacteroidia.Bacteroidales.Prevotellaceae	CRYBB3
50709	ENSG00000100053	rs2269672	0.113373046	0.022832897	0.280236899	0.637587952	0.368316685	-0.436945837	0.181060336	-0.061173437	0.229501003	0.187402472	0.16628452	0.129249947	0.114260582	0.016524674	0.730856894	0.958212988	Bacteria.Actinobacteria	CRYBB3
50710	ENSG00000100053	rs2269672	0.123456235	0.017326565	0.77248931	0.670464589	0.43957343	-0.528744969	0.0360957	0.046411263	0.281655805	0.216502991	0.124327165	0.108577138	0.178691267	0.031996043	0.951450389	0.860050437	Bacteria.Firmicutes.Erysipelotrichia.Erysipelotrichales	CRYBB3
50711	ENSG00000100053	rs2269672	0.012477157	0.020677001	0.551172272	0.732357499	0.569612575	-0.445988731	0.058075917	0.026704799	0.221655391	0.188044185	0.09693461	0.077751256	0.030419175	0.016219622	0.952108851	0.874525896	Bacteria.Firmicutes.Bacilli.Lactobacillales.Carnobacteriaceae.Granulicatella	CRYBB3
50712	ENSG00000100053	rs2269672	0.095962797	0.030117128	0.957046651	0.741371556	0.5294473	-0.55643634	-0.005084944	0.025611579	0.313421005	0.250970836	0.094046819	0.07727153	0.260287834	0.051490641	0.996566686	0.997858307	Bacteria.Proteobacteria.Gammaproteobacteria	CRYBB3
50713	ENSG00000100053	rs2269672	0.913537597	0.712391325	0.427350004	0.555770378	-0.08449135	-0.191037003	0.11320988	-0.056390541	0.775143735	0.515951324	0.141735553	0.095221942	0.965605487	0.673150353	0.997675757	0.942693919	Bacteria.Bacteroidetes	CRYBB3
50714	ENSG00000100053	rs2269672	0.004504453	0.001551893	0.364727585	0.667728189	0.643540154	-0.543919757	0.083248934	-0.035475314	0.218679602	0.164612988	0.09120298	0.082265468	0.017715919	0.002613131	0.787482319	0.983121182	Bacteria.Firmicutes.Clostridia.Clostridiales.Lachnospiraceae.Eubacterium_eligens_group	CRYBB3
50715	ENSG00000100053	rs2269672	0.277751488	0.189636697	0.196934244	0.059680607	0.279234013	-0.257289145	-0.103622159	0.121083675	0.25511211	0.194103373	0.079483101	0.063174625	0.245905777	0.090381017	0.952805104	0.99999132	Bacteria.Firmicutes.Clostridia.Clostridiales.Clostridiaceae_1	CRYBB3
50716	ENSG00000100109	rs3213558	0.660540612	0.000474218	0.128748871	0.699298576	0.067626986	-0.86521349	0.092950287	-0.041585743	0.15328365	0.235050646	0.060411072	0.107185278	0.43038614	0.00147104	0.805668858	0.997216401	Bacteria.Firmicutes.Clostridia.Clostridiales.Ruminococcaceae.Subdoligranulum	TFIP11
50717	ENSG00000100109	rs3213558	0.110458077	6.81E-05	0.804919417	0.334125748	0.213798926	-1.160438347	0.010673787	0.08250232	0.132119846	0.272608001	0.043040188	0.084785573	0.139977299	0.000294051	0.997282517	0.999171204	Bacteria.Proteobacteria.Gammaproteobacteria.Enterobacteriales.Enterobacteriaceae	TFIP11
50718	ENSG00000100109	rs3213558	0.044096008	0.000116873	0.72661671	0.760159419	0.254369501	-0.946078721	0.016779676	0.030472976	0.12389794	0.23071571	0.047785878	0.099403505	0.060854313	0.000351797	0.771610942	0.996121245	Bacteria.Firmicutes.Negativicutes.Selenomonadales.Acidaminococcaceae.Phascolarctobacterium	TFIP11
50719	ENSG00000100109	rs3213558	0.246463334	0.001844757	0.604600923	0.169945449	0.186710775	-0.802323911	-0.030079096	0.145999734	0.159646802	0.247077936	0.057807647	0.105204378	0.316889593	0.005673518	0.999985325	0.999758873	Bacteria.Firmicutes.Clostridia.Clostridiales.Ruminococcaceae.Ruminococcaceae_UCG_014	TFIP11
50720	ENSG00000100109	rs3213558	0.295490505	0.000307609	0.627251619	0.692115466	0.173626292	-1.011307699	-0.023818842	-0.035160448	0.164629499	0.265210084	0.048817572	0.088397662	0.281439381	0.00141023	0.87573273	0.998607976	Bacteria.Firmicutes.Clostridia.Clostridiales.Lachnospiraceae.Tyzzerella_4	TFIP11
50721	ENSG00000100109	rs3213558	0.881992272	0.000897549	0.069904678	0.892487347	-0.026016897	-0.891329937	-0.120431552	-0.018361298	0.174576229	0.256048613	0.06534904	0.135320072	0.529217708	0.003665515	0.604873413	0.996502544	Bacteria.Firmicutes.Clostridia.Clostridiales.Family_XI	TFIP11
50722	ENSG00000100109	rs3213558	0.032419302	1.71E-05	0.484855802	0.134397167	0.27208813	-1.222364384	-0.029687964	0.124584145	0.124465597	0.263202989	0.042258517	0.08218583	0.056713459	6.84E-05	0.999492402	0.999741582	Bacteria.Proteobacteria.Gammaproteobacteria.Enterobacteriales.Enterobacteriaceae.Escherichia_Shigella	TFIP11
50723	ENSG00000100109	rs3213558	0.139961754	0.015348579	0.923594536	0.106543226	0.237170828	-0.688941942	0.007207366	-0.25970727	0.158727402	0.276705983	0.074858492	0.158685195	0.190133569	0.029093362	0.962692659	0.759018229	Bacteria.Firmicutes.Erysipelotrichia.Erysipelotrichales.Erysipelotrichaceae	TFIP11
50724	ENSG00000100109	rs3213558	0.307649871	0.00047596	0.48488176	0.492118179	0.158787825	-0.889130151	0.050146408	-0.100052176	0.154427367	0.241622319	0.071383785	0.144824253	0.248112349	0.001894824	0.906603649	0.92531376	Bacteria.Firmicutes.Clostridia.Clostridiales.Lachnospiraceae.Blautia	TFIP11
50725	ENSG00000100109	rs3213558	0.517526927	0.000291596	0.537848692	0.802424855	0.129244058	-0.919993592	-0.044010016	0.026245492	0.19861985	0.240244943	0.071058038	0.104465837	0.480283189	0.002750564	0.961249848	0.997513341	Bacteria.Firmicutes.Clostridia.Clostridiales.Lachnospiraceae.Eubacterium_xylanophilum_group	TFIP11
50726	ENSG00000100109	rs3213558	0.050894704	4.93E-05	0.782059487	0.559395734	0.224671556	-0.950661416	-0.011323125	0.057112337	0.112947659	0.218601126	0.04076227	0.097334686	0.04933107	9.96E-05	0.857378533	0.846116034	Bacteria.Firmicutes.Negativicutes.Selenomonadales.Veillonellaceae.Dialister	TFIP11
50727	ENSG00000100109	rs3213558	0.511250535	0.001191186	0.060837192	0.440573687	0.087843224	-0.849634212	0.0947687	-0.098028143	0.132989812	0.250604561	0.049674502	0.12632777	0.321006174	0.002405177	0.490893808	0.994680072	Bacteria.Proteobacteria.Betaproteobacteria.Burkholderiales	TFIP11
50728	ENSG00000100109	rs3213558	0.072364723	3.64E-05	0.763588468	0.509800286	0.216822941	-0.952383782	-0.013592133	-0.067344775	0.118708329	0.214763952	0.045001608	0.101606012	0.065459656	9.20E-05	0.922225994	0.868923001	Bacteria.Proteobacteria.Betaproteobacteria.Burkholderiales.Alcaligenaceae.Parasutterella	TFIP11
50729	ENSG00000100109	rs3213558	0.26013044	0.000547029	0.724544728	0.912536257	0.187755733	-0.949100685	-0.019694487	0.014434906	0.16527888	0.260974887	0.055646808	0.13090698	0.273207383	0.002152457	0.999858829	0.957708045	Bacteria.Proteobacteria.Betaproteobacteria.Neisseriales.Neisseriaceae.Eikenella	TFIP11
50730	ENSG00000100109	rs3213558	0.561629953	0.814693286	0.951450867	0.096119419	0.280840985	-0.134183199	-0.005564911	-0.207707285	0.481370648	0.570194238	0.091048339	0.123017285	0.954184916	0.784960575	0.999826541	0.999832315	Bacteria.Firmicutes.Clostridia.Clostridiales.Lachnospiraceae	TFIP11
50731	ENSG00000100109	rs3213558	0.356219385	0.051796021	0.346999628	0.183869821	0.138217719	-0.647495803	-0.052885984	0.177472003	0.148747898	0.326811078	0.055828725	0.132123654	0.320237466	0.053984558	0.636754865	0.959078693	Bacteria.Firmicutes.Clostridia.Clostridiales.Ruminococcaceae.Ruminococcus_1	TFIP11
50732	ENSG00000100109	rs3213558	0.358405886	0.758902673	0.63359012	0.158980491	0.510125819	-0.195077443	-0.044014531	-0.170240182	0.551508731	0.632922052	0.091900294	0.119478193	0.997454612	0.875438203	0.997650199	0.999159905	Bacteria.Firmicutes.Clostridia.Clostridiales	TFIP11
50733	ENSG00000100109	rs3213558	0.33783828	0.000224464	0.277495314	0.748110313	0.136325084	-0.91918236	-0.048967481	0.035803226	0.14118614	0.235204896	0.044713315	0.111018359	0.28891002	0.000932699	0.99714486	0.996602117	Bacteria.Firmicutes.Clostridia.Clostridiales.Clostridiaceae_1.Clostridium_sensu_stricto_1	TFIP11
50734	ENSG00000100109	rs3213558	0.01179753	5.37E-05	0.132927142	0.792507506	0.438054428	-1.001868786	0.097483227	0.026217572	0.169056055	0.231668037	0.064060814	0.099256239	0.072539704	0.000645832	0.981084248	0.998600531	Bacteria.Firmicutes.Clostridia.Clostridiales.Ruminococcaceae.Ruminiclostridium_6	TFIP11
50735	ENSG00000100109	rs3213558	0.090980581	0.370782617	0.98039546	0.062570609	0.245469624	-0.349814855	0.001117017	0.269263924	0.14307269	0.388143979	0.045282251	0.142108039	0.162285736	0.194751579	0.890468317	0.764425371	Bacteria.Bacteroidetes.Bacteroidia.Bacteroidales.Prevotellaceae.Prevotella_9	TFIP11
50736	ENSG00000100109	rs3213558	0.244961061	0.01858955	0.791675512	0.553362419	0.198210853	-0.821887723	-0.019963922	0.085867571	0.168935933	0.340423318	0.075271663	0.144115836	0.307323479	0.036267207	0.89665983	0.887321484	Bacteria.Firmicutes.Clostridia.Clostridiales.Ruminococcaceae.Ruminiclostridium_9	TFIP11
50737	ENSG00000100109	rs3213558	0.093355999	0.032656485	0.725443709	0.105203564	0.291884833	-0.650561772	-0.019214457	-0.195775328	0.171399999	0.29801826	0.054475955	0.119154205	0.227231225	0.047238803	0.9994853	0.999502343	Bacteria.Firmicutes.Clostridia.Clostridiales.Lachnospiraceae.Ruminococcus_gnavus_group	TFIP11
50738	ENSG00000100109	rs3213558	0.86012288	0.018767432	0.225778301	0.26651036	0.034457037	-0.720160524	-0.083787133	0.128820182	0.194762702	0.298757412	0.068514433	0.11493918	0.529158569	0.039412531	0.999878354	0.956084629	Bacteria.Bacteroidetes.Bacteroidia.Bacteroidales.Porphyromonadaceae.Barnesiella	TFIP11
50739	ENSG00000100109	rs3213558	0.491761719	0.001894495	0.148523653	0.483660107	0.099030056	-0.850678072	0.077110856	-0.087400584	0.143226357	0.262682366	0.052738689	0.124066728	0.350058481	0.00388835	0.64132353	0.978350333	Bacteria.Proteobacteria.Betaproteobacteria	TFIP11
50740	ENSG00000100109	rs3213558	0.383357568	0.001648374	0.759241056	0.886049232	0.178744568	-0.93516695	-0.022561905	0.024535873	0.203658978	0.284728331	0.073307574	0.170543458	0.421214449	0.008805205	0.997947728	0.998788642	Bacteria.Actinobacteria.Actinobacteria.Micrococcales	TFIP11
50741	ENSG00000100109	rs3213558	0.212260129	0.941435734	0.403661097	0.174069659	0.732947619	-0.055612216	-0.079732552	-0.190547827	0.581814848	0.754063067	0.094853459	0.13865113	0.999435429	0.999772384	0.999968393	0.999515331	Bacteria.Firmicutes	TFIP11
50742	ENSG00000100109	rs3213558	0.038416821	1.68E-05	0.682306852	0.490553326	0.242512206	-0.987218073	0.020757259	0.080376034	0.114753984	0.212351657	0.050484486	0.115922353	0.043084123	4.60E-05	0.922176117	0.936854604	Bacteria.Firmicutes.Clostridia.Clostridiales.Ruminococcaceae.Ruminococcaceae_UCG_002	TFIP11
50743	ENSG00000100109	rs3213558	0.008810551	0.016981534	0.100739323	0.533607174	0.413513546	-0.813406413	0.082780282	0.077135017	0.153107279	0.331983112	0.049719846	0.123249116	0.052397236	0.030691757	0.981446852	0.92947536	Bacteria.Proteobacteria.Gammaproteobacteria.Enterobacteriales.Enterobacteriaceae.Citrobacter	TFIP11
50744	ENSG00000100109	rs3213558	0.046761135	3.28E-05	0.966968788	0.875039972	0.229374052	-0.971760027	-0.002341704	-0.018469483	0.113155855	0.217724497	0.056331368	0.116983521	0.044565609	7.67E-05	0.999160666	0.997201293	Bacteria.Firmicutes.Clostridia.Clostridiales.Lachnospiraceae.Coprococcus_1	TFIP11
50745	ENSG00000100109	rs3213558	0.302656337	0.174918387	0.548583801	0.033423292	0.166693772	-0.442863165	-0.034041586	0.31343345	0.160437418	0.322891483	0.05645043	0.144233487	0.308405284	0.137959365	0.997329664	0.92426646	Bacteria.Firmicutes.Negativicutes.Selenomonadales.Veillonellaceae.Megasphaera	TFIP11
50746	ENSG00000100109	rs3213558	0.426168108	0.380749639	0.88116079	0.216608968	0.297735966	-0.440315786	-0.011294313	-0.144248223	0.371800755	0.498931981	0.075251809	0.115609182	0.89770646	0.624375683	0.999135888	0.977096731	Bacteria.Firmicutes.Clostridia.Clostridiales.Ruminococcaceae	TFIP11
50747	ENSG00000100109	rs3213558	0.05248254	0.000141308	0.710774885	0.152025544	0.227354615	-0.887392026	0.020348163	-0.210269113	0.115098365	0.219376097	0.054634344	0.145070282	0.067606384	0.000252098	0.979045247	0.903393321	Bacteria.Firmicutes.Negativicutes.Selenomonadales.Veillonellaceae.Veillonella	TFIP11
50748	ENSG00000100109	rs3213558	0.020791415	0.000685177	0.029791083	0.695145586	0.259077349	-0.951588623	0.08466802	-0.043886634	0.109338331	0.266817648	0.038109473	0.111493286	0.028578515	0.000858925	0.516986421	0.993577312	Bacteria.Proteobacteria.Betaproteobacteria.Burkholderiales.Alcaligenaceae.Sutterella	TFIP11
50749	ENSG00000100109	rs3213558	0.026192098	8.58E-06	0.203753439	0.152500741	0.254566421	-1.017518205	0.085293732	-0.203029103	0.111881901	0.210553208	0.066436088	0.140240263	0.03297994	2.75E-05	0.999670759	0.996530704	Bacteria.Firmicutes.Clostridia.Clostridiales.Ruminococcaceae.Flavonifractor	TFIP11
50750	ENSG00000100109	rs3213558	0.282433318	0.058173181	0.725000043	0.495208433	0.344799488	-0.777743769	-0.020786463	-0.059876795	0.318123392	0.403307202	0.05883365	0.087295258	0.799792978	0.278649509	0.999973618	0.989705988	Bacteria.Bacteroidetes.Bacteroidia.Bacteroidales.Bacteroidaceae.Bacteroides	TFIP11
50751	ENSG00000100109	rs3213558	0.668926062	0.033825743	0.638753739	0.734199567	0.11574847	-0.85271004	0.033122197	-0.042556436	0.269449292	0.393316299	0.070225741	0.12479707	0.806129775	0.114636478	0.998803525	0.997226571	Bacteria.Firmicutes.Clostridia.Clostridiales.Lachnospiraceae.Eubacterium_rectale_group	TFIP11
50752	ENSG00000100109	rs3213558	0.14422761	0.025867586	0.573353568	0.343919376	0.195143461	-0.745870233	-0.047717154	0.256062534	0.13202887	0.327069817	0.084308319	0.26857817	0.160126676	0.020173515	0.999005033	0.909856934	Bacteria.Actinobacteria.Coriobacteriia.Coriobacteriales	TFIP11
50753	ENSG00000100109	rs3213558	0.08942089	0.001066746	0.727996625	0.874830954	0.266694056	-0.959999413	0.021425113	0.019209063	0.15467499	0.280219645	0.061338088	0.12146304	0.131021804	0.003127227	0.815823441	0.940986664	Bacteria.Bacteroidetes.Bacteroidia.Bacteroidales.Porphyromonadaceae.Odoribacter	TFIP11
50754	ENSG00000100109	rs3213558	0.083500716	2.05E-05	0.480404641	0.674201514	0.20473926	-0.991874259	0.034520902	0.046772185	0.116479019	0.215880595	0.048638895	0.110756484	0.075006098	5.19E-05	0.982621674	0.97562022	Bacteria.Bacteroidetes.Bacteroidia.Bacteroidales.Porphyromonadaceae	TFIP11
50755	ENSG00000100109	rs3213558	0.367738764	0.108002683	0.746861234	0.482321299	0.367539347	-0.735667213	-0.023401088	-0.066018293	0.405209736	0.451413509	0.072190965	0.093426832	0.923909924	0.41284929	0.997187614	0.93667398	Bacteria.Bacteroidetes.Bacteroidia.Bacteroidales	TFIP11
50756	ENSG00000100109	rs3213558	0.045615893	7.61E-05	0.871499972	0.708955837	0.241540166	-0.948732155	0.007678053	0.037218522	0.118514039	0.224561819	0.047280617	0.099276056	0.064910926	0.0001913	0.923730411	0.9860779	Bacteria.Firmicutes.Negativicutes.Selenomonadales.Acidaminococcaceae	TFIP11
50757	ENSG00000100109	rs3213558	0.172198873	0.027497187	0.501456298	0.357356166	0.1848963	-0.747121529	-0.05544835	0.250986568	0.133946045	0.331293841	0.082027541	0.270751582	0.176534735	0.022298741	0.999739884	0.89281868	Bacteria.Actinobacteria.Coriobacteriia.Coriobacteriales.Coriobacteriaceae	TFIP11
50758	ENSG00000100109	rs3213558	0.056975986	0.002345986	0.415492113	0.518728386	0.219091251	-0.896459334	-0.041469232	0.080141747	0.113053393	0.283060193	0.050602666	0.123515611	0.054898352	0.00227962	0.99935717	0.960853802	Bacteria.Firmicutes.Erysipelotrichia.Erysipelotrichales.Erysipelotrichaceae.Erysipelotrichaceae_UCG_003	TFIP11
50759	ENSG00000100109	rs3213558	0.045420907	0.006128427	0.457408836	0.123394764	0.347974807	-0.761616487	0.051273132	0.233635783	0.170578375	0.268802732	0.068585357	0.149676687	0.179468618	0.020403746	0.948905015	0.966332496	Bacteria.Firmicutes.Clostridia.Clostridiales.Ruminococcaceae.Ruminococcaceae_NK4A214_group	TFIP11
50760	ENSG00000100109	rs3213558	0.050805282	3.64E-05	0.787006222	0.913553139	0.227086373	-0.990268107	0.0136102	0.010164677	0.114116242	0.22329936	0.050163262	0.093269994	0.045674257	7.84E-05	0.996960949	0.923250751	Bacteria.Bacteroidetes.Bacteroidia.Bacteroidales.Rikenellaceae	TFIP11
50761	ENSG00000100109	rs3213558	0.041883036	1.78E-05	0.118090825	0.223626307	0.229413599	-0.972445457	0.117113603	-0.183327335	0.110523873	0.209848632	0.073944242	0.149208215	0.042699985	4.13E-05	0.999276643	0.988728768	Bacteria.Firmicutes.Clostridia.Clostridiales.Ruminococcaceae.Ruminiclostridium_5	TFIP11
50762	ENSG00000100109	rs3213558	0.02703112	0.000592512	0.290829939	0.711211158	0.331422055	-1.058238058	0.053200521	-0.040584127	0.146500424	0.29298667	0.04995498	0.109139985	0.063940506	0.002286083	0.593395162	0.920235248	Bacteria.Firmicutes.Clostridia.Clostridiales.Lachnospiraceae.Lachnospiraceae_UCG_010	TFIP11
50763	ENSG00000100109	rs3213558	0.144603309	7.81E-05	0.404265721	0.522655346	0.186310645	-1.061380505	-0.044548618	-0.077577574	0.126172817	0.251659126	0.053065636	0.120698712	0.125780256	0.000155868	0.523475981	0.952955995	Bacteria.Firmicutes.Clostridia.Clostridiales.Peptostreptococcaceae.Intestinibacter	TFIP11
50764	ENSG00000100109	rs3213558	0.237820711	0.000351385	0.996431489	0.701413233	0.228259876	-1.034632629	0.000389361	-0.063657481	0.191586289	0.274231747	0.086722892	0.16529687	0.35122135	0.002670232	0.999674548	0.986607256	Bacteria.Firmicutes.Clostridia.Clostridiales.Family_XIII.Family_XIII_AD3011_group	TFIP11
50765	ENSG00000100109	rs3213558	0.074367596	2.52E-05	0.678767884	0.915168279	0.214437624	-0.971835072	-0.021531679	-0.011916817	0.118243577	0.214174865	0.051756718	0.111437664	0.066081578	5.53E-05	0.595727139	0.999289972	Bacteria.Firmicutes.Clostridia.Clostridiales.Lachnospiraceae.Lachnospira	TFIP11
50766	ENSG00000100109	rs3213558	0.243504475	0.065751392	0.940573389	0.383373469	0.245129987	-0.714320975	0.005735668	0.151466108	0.208274303	0.381646481	0.076641035	0.172584099	0.454438107	0.142298488	0.885218108	0.919745892	Bacteria.Firmicutes.Clostridia.Clostridiales.Ruminococcaceae.Anaerotruncus	TFIP11
50767	ENSG00000100109	rs3213558	0.097754404	0.053876074	0.868920884	0.261042361	0.265273845	-0.669866547	0.011286831	0.197507541	0.157899432	0.341170343	0.068123157	0.174199444	0.225144655	0.070534349	0.99991226	0.982046009	Bacteria.Actinobacteria.Coriobacteriia.Coriobacteriales.Coriobacteriaceae.Collinsella	TFIP11
50768	ENSG00000100109	rs3213558	0.097420423	0.000110559	0.922993658	0.472013414	0.241325785	-0.940691243	0.004972827	0.057735028	0.143498641	0.228500263	0.051245418	0.079807751	0.118146043	0.000453086	0.997974355	0.998439902	Bacteria.Verrucomicrobia.Verrucomicrobiae.Verrucomicrobiales.Verrucomicrobiaceae.Akkermansia	TFIP11
50769	ENSG00000100109	rs3213558	0.033948375	1.61E-05	0.666165054	0.230859212	0.244660513	-0.987719717	-0.018786289	0.131757861	0.1129311	0.21192226	0.043347124	0.10893761	0.040124776	3.56E-05	0.798346186	0.903004347	Bacteria.Firmicutes.Clostridia.Clostridiales.Lachnospiraceae.Lachnospiraceae_NK4A136_group	TFIP11
50770	ENSG00000100109	rs3213558	0.023946053	0.000336769	0.509064487	0.146793033	0.254456683	-0.835609073	-0.037840368	-0.227051496	0.110050919	0.220724118	0.056991967	0.154615177	0.029062235	0.000493173	0.720820733	0.894753189	Bacteria.Firmicutes.Clostridia.Clostridiales.Lachnospiraceae.Dorea	TFIP11
50771	ENSG00000100109	rs3213558	0.502106181	0.390963528	0.659564645	0.064704415	0.152386899	-0.346786089	0.034957051	-0.334948866	0.225777629	0.401541903	0.0789911	0.178242045	0.611606973	0.367241966	0.909644646	0.737604549	Bacteria.Firmicutes.Negativicutes.Selenomonadales	TFIP11
50772	ENSG00000100109	rs3213558	0.050624327	3.62E-05	0.788257082	0.913232366	0.227188301	-0.990361881	0.01356304	0.010207911	0.114075446	0.223279079	0.050292194	0.093319035	0.045798242	7.96E-05	0.997722357	0.908057987	Bacteria.Bacteroidetes.Bacteroidia.Bacteroidales.Rikenellaceae.Alistipes	TFIP11
50773	ENSG00000100109	rs3213558	0.037244197	1.98E-05	0.725576511	0.309601335	0.238575651	-1.082050824	0.015948105	-0.115557049	0.112179955	0.235013523	0.045238166	0.112841654	0.040683662	4.94E-05	0.903663968	0.860539301	Bacteria.Fusobacteria.Fusobacteriia.Fusobacteriales.Fusobacteriaceae.Fusobacterium	TFIP11
50774	ENSG00000100109	rs3213558	0.871975213	0.037068941	0.184716875	0.414744342	0.030223708	-0.742904578	-0.085856447	0.107664122	0.186811374	0.34898518	0.064043268	0.131165213	0.582454994	0.06177575	0.997594253	0.968019235	Bacteria.Firmicutes.Erysipelotrichia.Erysipelotrichales.Erysipelotrichaceae.Faecalitalea	TFIP11
50775	ENSG00000100109	rs3213558	0.103565683	0.000682269	0.886544393	0.352355075	0.22095145	-0.871363855	-0.011598301	0.160962633	0.133830117	0.24423183	0.080971548	0.171831072	0.122317142	0.001286638	0.999672451	0.998587032	Bacteria.Firmicutes.Clostridia.Clostridiales.Ruminococcaceae.Butyricicoccus	TFIP11
50776	ENSG00000100109	rs3213558	0.04375287	2.10E-05	0.825360997	0.987833317	0.234825563	-0.986037163	-0.012503024	-0.001851972	0.114186924	0.214901499	0.056435056	0.12098032	0.045628884	4.69E-05	0.998525812	0.998572885	Bacteria.Proteobacteria.Deltaproteobacteria.Desulfovibrionales.Desulfovibrionaceae	TFIP11
50777	ENSG00000100109	rs3213558	0.637351244	0.478080973	0.163253746	0.023100712	0.074873387	-0.268595625	-0.103550747	0.355101835	0.158084367	0.376439809	0.073430821	0.152610991	0.507600457	0.221017053	0.769483615	0.91461891	Bacteria.Firmicutes.Clostridia.Clostridiales.Lachnospiraceae.Lachnospiraceae_ND3007_group	TFIP11
50778	ENSG00000100109	rs3213558	0.07942862	0.000287217	0.946327949	0.816689728	0.226710717	-1.019404224	-0.002948583	-0.021942845	0.127226347	0.265887584	0.04363143	0.094277949	0.076542641	0.00056606	0.961293674	0.972606053	Bacteria.Firmicutes.Clostridia.Clostridiales.Lachnospiraceae.Tyzzerella	TFIP11
50779	ENSG00000100109	rs3213558	0.444109346	0.000424357	0.37748281	0.951918821	0.124414284	-0.951208811	-0.076307601	-0.011221209	0.161584103	0.256034751	0.085871799	0.18538094	0.379238373	0.001892381	0.998820086	0.966710906	Bacteria.Firmicutes.Clostridia.Clostridiales.Family_XIII	TFIP11
50780	ENSG00000100109	rs3213558	0.105838693	0.00055533	0.905711012	0.855834831	0.223337979	-0.952877175	0.008591566	-0.029289154	0.136182633	0.262350878	0.072250847	0.160574609	0.163287054	0.001465822	0.994136952	0.996205121	Bacteria.Firmicutes.Bacilli.Lactobacillales.Streptococcaceae	TFIP11
50781	ENSG00000100109	rs3213558	0.038299083	2.20E-05	0.692186544	0.356596011	0.237415114	-1.06552548	0.018046187	-0.104034432	0.112271483	0.232904644	0.045381374	0.112048631	0.040935536	5.45E-05	0.892356284	0.875215117	Bacteria.Fusobacteria.Fusobacteriia.Fusobacteriales	TFIP11
50782	ENSG00000100109	rs3213558	0.116833099	5.76E-05	0.531956745	0.719051176	0.19744924	-0.948278477	0.030218657	-0.033331025	0.124232379	0.220295874	0.048089763	0.0922545	0.107952893	0.00018462	0.741110752	0.865041466	Bacteria.Firmicutes.Clostridia.Clostridiales.Lachnospiraceae.Roseburia	TFIP11
50783	ENSG00000100109	rs3213558	0.126507838	0.000136	0.868886659	0.390647334	0.218415126	-0.922979693	-0.008537406	0.069092201	0.141106443	0.227541921	0.05151506	0.079947842	0.139591538	0.000514295	0.963245596	0.99789802	Bacteria.Verrucomicrobia	TFIP11
50784	ENSG00000100109	rs3213558	0.049956646	9.55E-06	0.710456932	0.107069837	0.271519075	-1.151232321	0.020479412	-0.155571685	0.135927589	0.239662827	0.054923446	0.095202539	0.071306808	4.29E-05	0.956821486	0.979585985	Bacteria.Firmicutes.Erysipelotrichia.Erysipelotrichales.Erysipelotrichaceae.Erysipelatoclostridium	TFIP11
50785	ENSG00000100109	rs3213558	0.51195245	0.004526446	0.967919372	0.189361702	0.238298054	-1.70751298	-0.00356467	0.184743438	0.361372431	0.580563088	0.088293035	0.139285925	0.792988784	0.094638161	0.999330493	0.996754281	Bacteria.Proteobacteria	TFIP11
50786	ENSG00000100109	rs3213558	0.036514028	1.81E-05	0.863583855	0.350612403	0.244802267	-0.976339228	-0.009335726	-0.081388489	0.114647882	0.210921266	0.054121514	0.086568054	0.040514223	5.66E-05	0.940041702	0.989428248	Bacteria.Proteobacteria.Gammaproteobacteria.Pasteurellales.Pasteurellaceae.Haemophilus	TFIP11
50787	ENSG00000100109	rs3213558	0.304789237	0.000485244	0.603859471	0.579853168	0.170044963	-1.068242937	-0.030418204	-0.066635324	0.164392281	0.290767685	0.058339361	0.119763187	0.296194956	0.002325322	0.853833428	0.995071635	Bacteria.Firmicutes.Erysipelotrichia.Erysipelotrichales.Erysipelotrichaceae.Clostridium_innocuum_group	TFIP11
50788	ENSG00000100109	rs3213558	0.03610281	2.70E-05	0.512517785	0.100554448	0.268946407	-0.970209046	-0.044796807	0.206479569	0.125668653	0.214747812	0.068024528	0.123947887	0.045433947	8.88E-05	0.92078388	0.828130966	Bacteria.Firmicutes.Clostridia.Clostridiales.Lachnospiraceae.Fusicatenibacter	TFIP11
50789	ENSG00000100109	rs3213558	0.043689076	1.15E-05	0.520583634	0.250233221	0.229662127	-1.03377981	0.034969983	-0.131076831	0.111641232	0.21749615	0.054137011	0.112983116	0.049154768	3.21E-05	0.995339941	0.95316496	Bacteria.Proteobacteria.Deltaproteobacteria.Desulfovibrionales.Desulfovibrionaceae.Bilophila	TFIP11
50790	ENSG00000100109	rs3213558	0.137392143	0.011833308	0.625280216	0.803330862	0.32224787	-0.926923953	-0.02310383	-0.02353429	0.21424232	0.357882072	0.047081913	0.094115193	0.316815054	0.044040931	0.967750141	0.932561433	Bacteria.Firmicutes.Clostridia.Clostridiales.Ruminococcaceae.Faecalibacterium	TFIP11
50791	ENSG00000100109	rs3213558	0.035912095	1.92E-05	0.866756876	0.305085997	0.246542129	-0.971692709	-0.009028229	-0.089537322	0.115077634	0.210671268	0.05359774	0.086614464	0.038110932	6.02E-05	0.950026387	0.987424055	Bacteria.Proteobacteria.Gammaproteobacteria.Pasteurellales.Pasteurellaceae	TFIP11
50792	ENSG00000100109	rs3213558	0.169204283	0.000116658	0.609669673	0.148755442	0.193504622	-0.907824574	-0.030253545	0.207179933	0.139189868	0.221357828	0.058970334	0.141779491	0.147826353	0.000413821	0.981744939	0.998719086	Bacteria.Firmicutes.Bacilli.Bacillales.Family_XI.Gemella	TFIP11
50793	ENSG00000100109	rs3213558	0.021801825	1.68E-05	0.267352628	0.836739068	0.28796248	-1.013480706	-0.063852382	0.024568711	0.122519353	0.217952144	0.057073352	0.118749987	0.031784905	5.66E-05	0.999694213	0.908553199	Bacteria.Firmicutes.Clostridia.Clostridiales.Lachnospiraceaencultured	TFIP11
50794	ENSG00000100109	rs3213558	0.112489443	9.58E-05	0.881460318	0.972182866	0.219105188	-0.976544258	0.010821235	-0.005097729	0.136184986	0.234830991	0.072283358	0.145627741	0.160610732	0.000370176	0.980868542	0.994365378	Bacteria.Firmicutes.Bacilli.Lactobacillales.Streptococcaceae.Streptococcus	TFIP11
50795	ENSG00000100109	rs3213558	0.04265717	2.06E-05	0.769382407	0.982050289	0.236787319	-0.98731193	-0.016914022	0.002743351	0.114519515	0.214930196	0.057450463	0.121466423	0.044758171	4.93E-05	0.997604342	0.997419476	Bacteria.Proteobacteria.Deltaproteobacteria	TFIP11
50796	ENSG00000100109	rs3213558	0.028426795	0.014604755	0.329258911	0.76118697	0.322007835	-0.868094533	0.054819033	0.040968098	0.14366896	0.345973632	0.05576784	0.134232418	0.07826256	0.022339926	0.806067006	0.99780419	Bacteria.Firmicutes.Clostridia.Clostridiales.Ruminococcaceae.Ruminococcus_2	TFIP11
50797	ENSG00000100109	rs3213558	0.896208864	0.384030786	0.050245794	0.007169393	-0.021942654	-0.280699941	-0.113663763	0.33713124	0.167548158	0.320281171	0.056976159	0.121420358	0.532122587	0.247820422	0.998896274	0.867762764	Bacteria.Proteobacteria.Deltaproteobacteria.Desulfovibrionales.Desulfovibrionaceae.Desulfovibrio	TFIP11
50798	ENSG00000100109	rs3213558	0.03197594	1.27E-05	0.449666079	0.849028358	0.294456525	-1.01260709	0.046920255	0.016284878	0.13433951	0.214275209	0.061691171	0.085208207	0.057576072	6.76E-05	0.909281244	0.907101516	Bacteria.Proteobacteria.Gammaproteobacteria.Pseudomonadales.Pseudomonadaceae.Pseudomonas	TFIP11
50799	ENSG00000100109	rs3213558	0.133299699	0.085314795	0.969640624	0.869897468	0.235612979	-0.89961125	-0.002804999	-0.038548721	0.154983757	0.514868908	0.073417979	0.234428589	0.223991402	0.078175488	0.973761534	0.933837527	Bacteria.Firmicutes.Bacilli	TFIP11
50800	ENSG00000100109	rs3213558	0.020003116	3.00E-05	0.263262315	0.996465962	0.325363826	-0.993277762	0.065883341	0.000434938	0.136418927	0.221302179	0.058382015	0.097819337	0.043957851	0.000153415	0.84372248	0.998936455	Bacteria.Firmicutes.Clostridia.Clostridiales.Ruminococcaceae.Ruminococcaceae_UCG_003	TFIP11
50801	ENSG00000100109	rs3213558	0.019794121	1.20E-05	0.257257582	0.858247178	0.292654094	-1.012181768	0.072169126	-0.015968615	0.122488158	0.213522731	0.063143643	0.0890528	0.02757977	3.37E-05	0.984445407	0.942421813	Bacteria.Proteobacteria.Gammaproteobacteria.Pseudomonadales	TFIP11
50802	ENSG00000100109	rs3213558	0.259089151	0.171225671	0.775158452	0.122708208	0.196588913	-0.508263209	-0.019173943	0.248237716	0.172673093	0.367358234	0.066848867	0.158734761	0.378220867	0.15153141	0.998832683	0.892135646	Bacteria.Firmicutes.Clostridia.Clostridiales.Ruminococcaceae.Eubacterium_coprostanoligenes_group	TFIP11
50803	ENSG00000100109	rs3213558	0.063252068	0.002693977	0.629921616	0.300657854	0.298622447	-0.828689526	-0.02899365	-0.140409932	0.158022045	0.265579085	0.059888285	0.134577937	0.14383527	0.007352705	0.850508551	0.870112304	Bacteria.Firmicutes.Negativicutes.Selenomonadales.Veillonellaceae	TFIP11
50804	ENSG00000100109	rs3213558	0.020724164	0.000124021	0.172713848	0.847703516	0.276853888	-0.959424087	-0.100767795	-0.032067928	0.116776272	0.23496318	0.073089008	0.166312793	0.028655415	0.000228622	0.654331429	0.917221068	Bacteria.Actinobacteria.Actinobacteria	TFIP11
50805	ENSG00000100109	rs3213558	0.066801267	0.000130292	0.70823861	0.15844506	0.21940783	-0.89232252	0.021896584	-0.208319007	0.117691366	0.219304797	0.058255969	0.146011999	0.060670654	0.000259791	0.997117901	0.9453081	Bacteria.Firmicutes.Clostridia.Clostridiales.Lachnospiraceae.Eubacterium_hallii_group	TFIP11
50806	ENSG00000100109	rs3213558	0.404625083	0.000365109	0.040243264	0.126995129	0.104374063	-0.827890042	0.096786565	-0.159640533	0.124424423	0.220115261	0.046239814	0.103270145	0.241823318	0.000803219	0.535067713	0.865214884	Bacteria.Proteobacteria.Betaproteobacteria.Burkholderiales.Alcaligenaceae	TFIP11
50807	ENSG00000100109	rs3213558	0.080024466	2.58E-05	0.62574447	0.309959512	0.21649199	-1.051851306	-0.033851929	0.166003305	0.121738144	0.232161239	0.069077701	0.16222352	0.071818412	7.13E-05	0.907684411	0.997132292	Bacteria.Firmicutes.Bacilli.Bacillales	TFIP11
50808	ENSG00000100109	rs3213558	0.048847341	3.35E-05	0.721204821	0.46628745	0.251544931	-0.976055015	0.023523607	-0.110860737	0.125296862	0.218956192	0.065634921	0.151274403	0.05819535	8.82E-05	0.998043854	0.98261409	Bacteria.Firmicutes.Clostridia.Clostridiales.Ruminococcaceaencultured	TFIP11
50809	ENSG00000100109	rs3213558	0.145038964	0.000143491	0.704463894	0.942110036	0.201333136	-0.95969227	-0.024703539	0.012880614	0.136496654	0.237514019	0.064842875	0.176690265	0.138211624	0.000426259	0.991744893	0.910853337	Bacteria.Firmicutes.Bacilli.Lactobacillales.Carnobacteriaceae	TFIP11
50810	ENSG00000100109	rs3213558	0.050399844	5.51E-05	0.535162036	0.655764026	0.301922939	-0.980549675	0.035742918	0.049868727	0.151449142	0.227120673	0.057329654	0.111356063	0.121610978	0.000356017	0.996596763	0.999791394	Bacteria.Firmicutes.Clostridia.Clostridiales.Ruminococcaceae.Ruminococcaceae_UCG_005	TFIP11
50811	ENSG00000100109	rs3213558	0.107315829	0.002264666	0.61034449	0.795003389	0.318278339	-0.939948536	0.042136492	0.03876314	0.194910594	0.295685733	0.08228819	0.14858133	0.269104071	0.010658678	0.99032513	0.911649175	Bacteria.Firmicutes.Clostridia.Clostridiales.Ruminococcaceae.Ruminococcaceae_UCG_013	TFIP11
50812	ENSG00000100109	rs3213558	0.046557718	9.58E-06	0.983262446	0.17907939	0.238748138	-1.097646986	0.001212341	-0.198712449	0.117667804	0.228549861	0.057566519	0.146300089	0.057225022	2.78E-05	0.756101338	0.767494687	Bacteria.Firmicutes.Clostridia.Clostridiales.Peptostreptococcaceae	TFIP11
50813	ENSG00000100109	rs3213558	0.043001505	4.26E-05	0.899657329	0.183242811	0.23044325	-0.934159709	-0.005788189	0.172682915	0.111642034	0.212799229	0.045724654	0.128371963	0.040632956	0.000100791	0.998277807	0.999325446	Bacteria.Bacteroidetes.Bacteroidia.Bacteroidales.Porphyromonadaceae.Parabacteroides	TFIP11
50814	ENSG00000100109	rs3213558	0.155908922	0.004693454	0.636627459	0.060866461	0.200040198	-0.72352712	0.025400947	-0.187460945	0.139341803	0.247074614	0.053515131	0.098272047	0.16850013	0.006600778	0.718041696	0.86272	Bacteria.Firmicutes.Clostridia.Clostridiales.Lachnospiraceae.Lachnoclostridium	TFIP11
50815	ENSG00000100109	rs3213558	0.485256853	0.000751475	0.573055947	0.86288776	0.138099693	-0.943947611	-0.046710065	0.020061712	0.196755556	0.266849809	0.082464785	0.115706265	0.467915293	0.005963837	0.998891856	0.999590371	Bacteria.Firmicutes.Bacilli.Bacillales.Staphylococcaceae.Staphylococcus	TFIP11
50816	ENSG00000100109	rs3213558	0.42718759	0.000179832	0.145496656	0.653708323	0.110048087	-0.901952706	-0.064698505	0.045562442	0.137728437	0.226965162	0.043914018	0.101093451	0.315341165	0.000641266	0.935426336	0.99999132	Bacteria.Firmicutes.Clostridia.Clostridiales.Clostridiaceae_1	TFIP11
50817	ENSG00000100109	rs3213558	0.367316013	0.10796404	0.74619124	0.482464031	0.367905708	-0.73577011	-0.023466815	-0.065990304	0.405253618	0.451426147	0.07219568	0.09341778	0.923455322	0.411749949	0.997675757	0.939102387	Bacteria.Bacteroidetes	TFIP11
50818	ENSG00000100109	rs3213558	0.030422831	0.027958696	0.40615554	0.423665837	0.292603459	-0.744313962	0.046709579	0.114850165	0.132226842	0.331065358	0.055865271	0.142643578	0.073918993	0.026286007	0.527285811	0.933783771	Bacteria.Firmicutes.Clostridia.Clostridiales.Christensenellaceae	TFIP11
50819	ENSG00000100109	rs3213558	0.015450789	6.48E-06	0.210998868	0.751381799	0.360508763	-1.060420116	-0.070903443	-0.031239578	0.144945222	0.216041806	0.056126187	0.098187549	0.048132689	5.99E-05	0.391811726	0.968472113	Bacteria.Firmicutes.Clostridia.Clostridiales.Lachnospiraceae.Anaerostipes	TFIP11
50820	ENSG00000100109	rs3213558	0.131680365	0.000301178	0.708259163	0.144846246	0.288032486	-1.462468115	-0.021061664	0.15079041	0.188660009	0.382882603	0.056038803	0.102180687	0.298126477	0.00268567	0.996566686	0.997858307	Bacteria.Proteobacteria.Gammaproteobacteria	TFIP11
50821	ENSG00000100109	rs3213558	0.047208704	9.43E-05	0.836202034	0.962387621	0.236327632	-0.975992052	0.009470319	0.006088159	0.116830567	0.234440783	0.045621403	0.128605707	0.045184601	0.000200746	0.968802863	0.999877225	Bacteria.Bacteroidetes.Bacteroidia.Bacteroidales.Prevotellaceae	TFIP11
50822	ENSG00000100109	rs3213558	0.796967259	0.002433614	0.199916125	0.320014827	0.046862402	-0.798148762	0.095026173	-0.135090271	0.181404086	0.253004545	0.073381746	0.134808158	0.479523321	0.00914592	0.99759175	0.986746924	Bacteria.Firmicutes.Clostridia.Clostridiales.Lachnospiraceae.Lachnospiraceae_UCG_008	TFIP11
50823	ENSG00000100109	rs3213558	0.060926657	0.004969726	0.621965691	0.804078077	0.219083542	-0.943794659	-0.030373074	0.04056853	0.114876972	0.324532578	0.061306178	0.162868221	0.063330557	0.004012101	0.945821468	0.998755611	Bacteria.Actinobacteria.Actinobacteria.Bifidobacteriales.Bifidobacteriaceae	TFIP11
50824	ENSG00000100109	rs3213558	0.064206146	0.005050777	0.583503824	0.793135853	0.216867092	-0.94181663	-0.033157931	0.042809848	0.115184259	0.32449194	0.060174709	0.162576447	0.067064129	0.003747663	0.889537299	0.993111591	Bacteria.Actinobacteria.Actinobacteria.Bifidobacteriales.Bifidobacteriaceae.Bifidobacterium	TFIP11
50825	ENSG00000100109	rs3213558	0.030251627	0.027855449	0.402965823	0.424923109	0.293275057	-0.744874889	0.047071842	0.114540575	0.132388372	0.331088036	0.055915617	0.142647566	0.074014078	0.02676776	0.527597212	0.92749906	Bacteria.Firmicutes.Clostridia.Clostridiales.Christensenellaceae.Christensenellaceae_R_7_group	TFIP11
50826	ENSG00000100109	rs3213558	0.018586225	0.001044274	0.197888017	0.770947249	0.3175933	-0.938877496	-0.104053336	-0.056267754	0.131542271	0.273508634	0.079986084	0.192464553	0.040028712	0.001731317	0.696839837	0.964824305	Bacteria.Actinobacteria	TFIP11
50827	ENSG00000100109	rs3213558	0.11362647	0.002498753	0.942989073	0.65630253	0.228984318	-0.894439265	0.005147851	-0.068792447	0.142784094	0.284330696	0.071706581	0.153870077	0.180614101	0.005299566	0.997923384	0.975114706	Bacteria.Firmicutes.Bacilli.Lactobacillales	TFIP11
50828	ENSG00000100109	rs3213558	0.206576017	0.00019488	0.473839987	0.85214442	0.174484706	-0.936426654	-0.04561893	0.032888119	0.136767799	0.23706256	0.063321344	0.175753518	0.16616294	0.000558844	0.949918965	0.882730526	Bacteria.Firmicutes.Bacilli.Lactobacillales.Carnobacteriaceae.Granulicatella	TFIP11
50829	ENSG00000100109	rs3213558	0.141970013	0.015470674	0.917939994	0.105730493	0.236320648	-0.688260147	0.007733574	-0.260216773	0.158973179	0.276775988	0.07477094	0.158619655	0.193108884	0.029747795	0.972739402	0.757922875	Bacteria.Firmicutes.Erysipelotrichia.Erysipelotrichales	TFIP11
50830	ENSG00000100109	rs3213558	0.34450765	0.011278718	0.07687614	0.012100112	0.121988729	-0.631844122	-0.101946812	0.365972529	0.128108385	0.242247823	0.056710951	0.141765674	0.245942749	0.010862423	0.674407247	0.75907417	Bacteria.Firmicutes.Clostridia.Clostridiales.Lachnospiraceae.Eubacterium_eligens_group	TFIP11
50831	ENSG00000100116	rs8140423	0.128608915	0.00898883	0.796165294	0.493541335	-0.27719426	0.693900317	-0.019302956	0.07101749	0.180089408	0.257632142	0.074420904	0.103136944	0.244133474	0.022185455	0.981084248	0.998600531	Bacteria.Firmicutes.Clostridia.Clostridiales.Ruminococcaceae.Ruminiclostridium_6	GCAT
50832	ENSG00000100116	rs8140423	0.119637897	0.09193808	0.895402873	0.892855013	-0.26358629	0.512590565	-0.008793997	-0.014964936	0.167138377	0.299668484	0.066628125	0.1106702	0.228258118	0.074133536	0.999985325	0.999758873	Bacteria.Firmicutes.Clostridia.Clostridiales.Ruminococcaceae.Ruminococcaceae_UCG_014	GCAT
50833	ENSG00000100116	rs8140423	0.57754716	0.070220319	0.227796832	0.935916314	-0.101364787	0.541333101	-0.095066439	0.010202432	0.18107664	0.294079907	0.078080127	0.126400097	0.38689205	0.080174271	0.792917082	0.884406402	Bacteria.Firmicutes.Erysipelotrichia.Erysipelotrichales.Erysipelotrichaceae	GCAT
50834	ENSG00000100116	rs8140423	0.03592377	0.161576845	0.248270517	0.96345175	-0.439008843	0.533396723	-0.094484632	0.006542817	0.20492802	0.376717328	0.081101615	0.142236966	0.203436884	0.234478712	0.76086111	0.943399909	Bacteria.Firmicutes.Clostridia.Clostridiales.Ruminococcaceae.Anaerotruncus	GCAT
50835	ENSG00000100116	rs8140423	0.264582167	0.034122006	0.632617422	0.117893822	-0.204291921	0.425501741	0.026398199	-0.098686629	0.181537573	0.196601754	0.054960412	0.062275629	0.263178247	0.033819798	0.876320582	0.998607976	Bacteria.Firmicutes.Clostridia.Clostridiales.Lachnospiraceae.Tyzzerella_4	GCAT
50836	ENSG00000100116	rs8140423	0.034506258	0.00164251	0.150382574	0.411465442	-0.269348537	0.561994306	-0.064391038	0.048524963	0.124727164	0.171048154	0.044244073	0.058701454	0.039355902	0.001653497	0.631032723	0.993577312	Bacteria.Proteobacteria.Betaproteobacteria.Burkholderiales.Alcaligenaceae.Sutterella	GCAT
50837	ENSG00000100116	rs8140423	0.580491699	0.148857336	0.000658394	0.004481749	0.082114793	0.263790115	-0.213528618	0.203640328	0.147833949	0.180565566	0.059662448	0.069156724	0.399976601	0.087629252	0.750085557	0.84533394	Bacteria.Firmicutes.Clostridia.Clostridiales.Ruminococcaceae.Subdoligranulum	GCAT
50838	ENSG00000100116	rs8140423	0.163575711	0.003363721	0.333959038	0.131370961	-0.19480852	0.52838715	0.052916293	-0.095072898	0.138251614	0.173558694	0.054361864	0.06222154	0.109925398	0.003053932	0.886764336	0.772606143	Bacteria.Proteobacteria.Betaproteobacteria.Burkholderiales.Alcaligenaceae.Parasutterella	GCAT
50839	ENSG00000100116	rs8140423	0.845158798	0.190597555	0.009429188	0.265663508	0.03113108	0.341271717	0.14246926	-0.109615803	0.158766736	0.258027643	0.053248021	0.097629421	0.496067942	0.114955707	0.999858829	0.929555963	Bacteria.Proteobacteria.Betaproteobacteria.Neisseriales.Neisseriaceae.Eikenella	GCAT
50840	ENSG00000100116	rs8140423	0.038539057	0.009824111	0.467990986	0.636910191	-0.284309606	0.600784535	-0.041642482	0.040926028	0.134619701	0.225837546	0.057041662	0.086296115	0.055308555	0.00969404	0.714979146	0.990268195	Bacteria.Firmicutes.Negativicutes.Selenomonadales.Acidaminococcaceae.Phascolarctobacterium	GCAT
50841	ENSG00000100116	rs8140423	0.114906769	0.022211173	0.627694348	0.773171411	-0.325107944	0.621938361	-0.040333125	0.030802458	0.20345445	0.265467358	0.082770781	0.106423528	0.150858666	0.027223863	0.791335966	0.940986664	Bacteria.Bacteroidetes.Bacteroidia.Bacteroidales.Porphyromonadaceae.Odoribacter	GCAT
50842	ENSG00000100116	rs8140423	0.053773653	0.001651836	0.313955869	0.856149398	-0.245318339	0.558987768	0.051339004	-0.014189949	0.124888389	0.170229634	0.050589435	0.077966901	0.050223197	0.001595994	0.854533562	0.946130018	Bacteria.Fusobacteria.Fusobacteriia.Fusobacteriales	GCAT
50843	ENSG00000100116	rs8140423	0.18241196	0.001633146	0.17389773	0.614378982	-0.178728816	0.572474778	-0.070312991	-0.029655145	0.132611008	0.174138294	0.051142158	0.058575575	0.143843332	0.002282638	0.604663618	0.841749862	Bacteria.Firmicutes.Clostridia.Clostridiales.Lachnospiraceae.Roseburia	GCAT
50844	ENSG00000100116	rs8140423	0.096772507	0.001246372	0.616663335	0.368189084	-0.222187994	0.579614055	-0.032359233	-0.070272061	0.131857482	0.171702537	0.064332265	0.077547821	0.075390276	0.001439133	0.997117901	0.950206352	Bacteria.Firmicutes.Clostridia.Clostridiales.Lachnospiraceae.Eubacterium_hallii_group	GCAT
50845	ENSG00000100116	rs8140423	0.858437467	0.386147068	0.181525137	0.353745862	-0.03590606	0.292197619	0.096321039	-0.112785405	0.200510833	0.334896783	0.071320212	0.120751507	0.528867389	0.257923974	0.999878354	0.975805979	Bacteria.Bacteroidetes.Bacteroidia.Bacteroidales.Porphyromonadaceae.Barnesiella	GCAT
50846	ENSG00000100116	rs8140423	0.977258026	0.038520919	0.04603855	0.239612524	0.004960215	0.393009351	0.117128962	-0.07507992	0.173333265	0.186070716	0.057586043	0.063260649	0.514046919	0.03462743	0.99714486	0.996602117	Bacteria.Firmicutes.Clostridia.Clostridiales.Clostridiaceae_1.Clostridium_sensu_stricto_1	GCAT
50847	ENSG00000100116	rs8140423	0.991137559	0.434528521	0.115705299	0.208957271	-0.002204146	0.242391559	0.121087694	-0.146570774	0.197673157	0.308254718	0.075947203	0.115498642	0.633691987	0.268655941	0.958034317	0.997513341	Bacteria.Firmicutes.Clostridia.Clostridiales.Lachnospiraceae.Eubacterium_xylanophilum_group	GCAT
50848	ENSG00000100116	rs8140423	0.050266384	0.001620688	0.788281279	0.956120547	-0.252044984	0.56037833	-0.01314141	0.003820831	0.126354079	0.17032826	0.048734483	0.069173891	0.049040675	0.001508195	0.861296129	0.88143422	Bacteria.Firmicutes.Negativicutes.Selenomonadales.Veillonellaceae.Dialister	GCAT
50849	ENSG00000100116	rs8140423	0.049608796	0.000606989	0.56098613	0.083087432	-0.298744914	0.896879691	-0.031530496	0.154749499	0.149323	0.248831318	0.053955275	0.087918497	0.089766904	0.00231158	0.712236541	0.764202695	Bacteria.Firmicutes.Clostridia.Clostridiales.Lachnospiraceae.Lachnospiraceae_UCG_010	GCAT
50850	ENSG00000100116	rs8140423	0.04714451	0.002896575	0.610159615	0.544469848	-0.254978529	0.600038467	-0.032522301	0.051770671	0.12601305	0.193832591	0.063479739	0.084971762	0.04957588	0.002578045	0.922176117	0.937773113	Bacteria.Firmicutes.Clostridia.Clostridiales.Ruminococcaceae.Ruminococcaceae_UCG_002	GCAT
50851	ENSG00000100116	rs8140423	0.232933913	0.014278066	0.944699802	0.675674872	-0.258958145	0.619763679	-0.005054084	0.03671614	0.215071325	0.246142112	0.072582068	0.087363372	0.282867511	0.027147203	0.998927089	0.946234759	Bacteria.Proteobacteria.Gammaproteobacteria.Enterobacteriales.Enterobacteriaceae.Citrobacter	GCAT
50852	ENSG00000100116	rs8140423	0.046106369	0.0059911	0.588834629	0.828341315	-0.270165437	0.56637648	0.038359377	-0.021258982	0.132868568	0.199322135	0.070614462	0.097650618	0.052988601	0.005410114	0.92078388	0.956376381	Bacteria.Firmicutes.Clostridia.Clostridiales.Lachnospiraceae.Fusicatenibacter	GCAT
50853	ENSG00000100116	rs8140423	0.685126635	0.076612291	0.141433333	0.14508662	-0.070857031	0.36643146	-0.115564971	0.151555405	0.173968076	0.203651664	0.077634253	0.102761514	0.380788689	0.062690917	0.878984333	0.826943407	Bacteria.Firmicutes.Clostridia.Clostridiales.Lachnospiraceae.Blautia	GCAT
50854	ENSG00000100116	rs8140423	0.878902446	0.300944942	0.737266735	0.776255957	-0.07916248	0.766738359	-0.029507731	-0.03486481	0.517531856	0.735331744	0.087582236	0.122167258	0.997454612	0.821374203	0.997650199	0.999159905	Bacteria.Firmicutes.Clostridia.Clostridiales	GCAT
50855	ENSG00000100116	rs8140423	0.071778054	0.001649277	0.564067441	0.666952113	-0.232111223	0.554103099	-0.03788731	-0.034302836	0.126810303	0.168715875	0.065347763	0.079349075	0.057088825	0.001649897	0.740228881	0.979583885	Bacteria.Firmicutes.Clostridia.Clostridiales.Lachnospiraceae.Dorea	GCAT
50856	ENSG00000100116	rs8140423	0.143326039	0.003457794	0.285233023	0.870459515	-0.20017489	0.614704909	-0.057326421	-0.011042534	0.135123542	0.202543852	0.053202435	0.067447644	0.126137659	0.004379501	0.659340375	0.935568656	Bacteria.Proteobacteria.Betaproteobacteria.Burkholderiales.Alcaligenaceae	GCAT
50857	ENSG00000100116	rs8140423	0.247871708	0.150393888	0.257761432	0.07406942	-0.164507996	0.313420558	0.104575939	-0.234194379	0.141086465	0.215362161	0.091595547	0.129001424	0.215917286	0.068827423	0.999005033	0.870684181	Bacteria.Actinobacteria.Coriobacteriia.Coriobacteriales	GCAT
50858	ENSG00000100116	rs8140423	0.534015357	0.081423895	0.263413408	0.85020289	-0.110480219	0.550251401	0.092831539	-0.024509188	0.176706046	0.310883823	0.082288244	0.129258671	0.468106025	0.071725608	0.790362291	0.993759835	Bacteria.Firmicutes.Clostridia.Clostridiales.Lachnospiraceae.Lachnospiraceae_ND3007_group	GCAT
50859	ENSG00000100116	rs8140423	0.054935997	0.033237664	0.376195643	0.632586891	-0.379733977	0.661644571	-0.079564067	0.061770784	0.194278736	0.304139147	0.089293762	0.128593715	0.145379021	0.054530083	0.8183487	0.895507627	Bacteria.Firmicutes.Clostridia.Clostridiales.Ruminococcaceae.Ruminiclostridium_9	GCAT
50860	ENSG00000100116	rs8140423	0.930820824	0.41515825	0.630047331	0.955241591	-0.039235692	0.529735123	-0.042018867	0.006817303	0.450212757	0.645942277	0.086824668	0.120996957	0.955704868	0.712703937	0.999826541	0.999832315	Bacteria.Firmicutes.Clostridia.Clostridiales.Lachnospiraceae	GCAT
50861	ENSG00000100116	rs8140423	0.038366188	0.000977453	0.860076971	0.342622379	-0.266151172	0.64848135	-0.011498789	0.0831919	0.125905641	0.187753734	0.064973451	0.087022267	0.039095144	0.001102295	0.997360655	0.997201293	Bacteria.Firmicutes.Clostridia.Clostridiales.Lachnospiraceae.Coprococcus_1	GCAT
50862	ENSG00000100116	rs8140423	0.062654357	0.011896596	0.708628053	0.979302625	-0.279167989	0.545891931	0.029148031	0.002994787	0.147383347	0.210932329	0.077657221	0.114992785	0.120906825	0.013397005	0.988415778	0.999765962	Bacteria.Firmicutes.Bacilli.Lactobacillales.Streptococcaceae	GCAT
50863	ENSG00000100116	rs8140423	0.038290155	0.01569071	0.388862338	0.906453463	-0.286248028	0.493900702	0.041702427	0.005891135	0.13535767	0.199058356	0.048072249	0.04993662	0.062662399	0.011572452	0.999492402	0.999741582	Bacteria.Proteobacteria.Gammaproteobacteria.Enterobacteriales.Enterobacteriaceae.Escherichia_Shigella	GCAT
50864	ENSG00000100116	rs8140423	0.433950015	0.012043437	0.233526937	0.774694543	-0.130807649	0.689813827	0.119039692	0.036181035	0.166140722	0.267025929	0.098992402	0.125876041	0.374479896	0.018814755	0.998820086	0.961415255	Bacteria.Firmicutes.Clostridia.Clostridiales.Family_XIII	GCAT
50865	ENSG00000100116	rs8140423	0.019938455	0.041156456	0.20433323	0.707562161	-0.359622591	0.608777688	-0.062541444	0.039336067	0.150700953	0.292210855	0.048777378	0.104399807	0.069934062	0.044773615	0.773996009	0.966409988	Bacteria.Bacteroidetes.Bacteroidia.Bacteroidales.Prevotellaceae.Prevotella_9	GCAT
50866	ENSG00000100116	rs8140423	0.36105144	0.002504906	0.130484187	0.848932651	-0.129963592	0.58107384	0.096735854	0.015553951	0.141287545	0.184764641	0.063161699	0.081331539	0.23000176	0.003857553	0.979221309	0.998719086	Bacteria.Firmicutes.Bacilli.Bacillales.Family_XI.Gemella	GCAT
50867	ENSG00000100116	rs8140423	0.061731206	0.046210341	0.648945221	0.573347638	-0.267751281	0.433189245	0.022783926	0.030179737	0.140844275	0.213149231	0.049817373	0.053321778	0.096736827	0.034308908	0.997282517	0.999171204	Bacteria.Proteobacteria.Gammaproteobacteria.Enterobacteriales.Enterobacteriaceae	GCAT
50868	ENSG00000100116	rs8140423	0.060851966	0.002093432	0.728197966	0.737309635	-0.271959449	0.579872597	0.022437768	-0.029988693	0.1425602	0.180916683	0.06428682	0.08902489	0.060406888	0.002338647	0.999694213	0.908466096	Bacteria.Firmicutes.Clostridia.Clostridiales.Lachnospiraceaencultured	GCAT
50869	ENSG00000100116	rs8140423	0.083249108	0.002910271	0.781315465	0.865621117	-0.235748154	0.546120679	-0.020548469	0.016324157	0.134008543	0.176507033	0.073714353	0.096084324	0.089474975	0.002616865	0.982513421	0.991321779	Bacteria.Firmicutes.Negativicutes.Selenomonadales.Veillonellaceae.Veillonella	GCAT
50870	ENSG00000100116	rs8140423	0.017421444	0.000458531	0.064874748	0.305488574	-0.311051581	0.62662513	-0.137381437	0.08502136	0.127477626	0.169755602	0.073154879	0.08231497	0.02554577	0.000648243	0.999670759	0.996530704	Bacteria.Firmicutes.Clostridia.Clostridiales.Ruminococcaceae.Flavonifractor	GCAT
50871	ENSG00000100116	rs8140423	0.491154007	0.0506694	0.114021101	0.068333805	-0.104631511	0.377573795	0.101709296	-0.172671419	0.151114803	0.189624896	0.06349188	0.093154091	0.281142503	0.019449055	0.34246871	0.781894675	Bacteria.Firmicutes.Clostridia.Clostridiales.Peptostreptococcaceae.Intestinibacter	GCAT
50872	ENSG00000100116	rs8140423	0.165956956	0.005127919	0.912102691	0.474277345	-0.257684071	0.64740348	-0.007056321	0.066488373	0.183922746	0.22346929	0.063675264	0.092380881	0.214465706	0.01086585	0.894956331	0.975586767	Bacteria.Firmicutes.Erysipelotrichia.Erysipelotrichales.Erysipelotrichaceae.Clostridium_innocuum_group	GCAT
50873	ENSG00000100116	rs8140423	0.037539698	0.004162041	0.408339722	0.462028	-0.272061363	0.61782762	-0.048319816	0.06338198	0.128130679	0.207983813	0.058062313	0.085663525	0.057661868	0.004176129	0.892481872	0.978253137	Bacteria.Firmicutes.Negativicutes.Selenomonadales.Acidaminococcaceae	GCAT
50874	ENSG00000100116	rs8140423	0.102034442	0.001915302	0.193232533	0.469525752	-0.211579594	0.544328112	-0.072728973	0.052924994	0.127572624	0.168272437	0.055320062	0.072748088	0.085583554	0.001693826	0.919846622	0.97562022	Bacteria.Bacteroidetes.Bacteroidia.Bacteroidales.Porphyromonadaceae	GCAT
50875	ENSG00000100116	rs8140423	0.109390123	0.003160236	0.295130149	0.514980437	-0.210869891	0.535009627	-0.074169889	0.055616242	0.129911111	0.174504994	0.070273723	0.084951107	0.080489356	0.002463257	0.997604342	0.996621608	Bacteria.Proteobacteria.Deltaproteobacteria	GCAT
50876	ENSG00000100116	rs8140423	0.063281037	0.016871084	0.751102273	0.785476162	-0.275156905	0.514065791	0.024467193	0.031487305	0.145621187	0.209590466	0.076812222	0.115204369	0.115311692	0.016624928	0.976314705	0.989769364	Bacteria.Firmicutes.Bacilli.Lactobacillales.Streptococcaceae.Streptococcus	GCAT
50877	ENSG00000100116	rs8140423	0.477927873	0.022889126	0.616078839	0.63219951	-0.152696471	0.637334591	0.040116885	0.056897754	0.213931113	0.273464944	0.079622625	0.118314144	0.466777921	0.045632358	0.997947728	0.9977362	Bacteria.Actinobacteria.Actinobacteria.Micrococcales	GCAT
50878	ENSG00000100116	rs8140423	0.777098802	0.112774343	0.180714776	0.672950912	0.07502267	0.448315132	-0.133443328	0.045445728	0.263903311	0.278875769	0.098621261	0.10717815	0.722551426	0.187710831	0.833898981	0.91789793	Bacteria.Firmicutes.Negativicutes.Selenomonadales	GCAT
50879	ENSG00000100116	rs8140423	0.261408484	0.158456459	0.240513194	0.076673328	-0.16105723	0.310880852	0.108510439	-0.228901463	0.142160846	0.21790425	0.091605663	0.127243596	0.223457154	0.074179255	0.999739884	0.859864217	Bacteria.Actinobacteria.Coriobacteriia.Coriobacteriales.Coriobacteriaceae	GCAT
50880	ENSG00000100116	rs8140423	0.786435161	0.250360195	0.863818352	0.614782483	-0.153931706	0.979912368	-0.016090642	-0.069425979	0.565792298	0.844875001	0.093443683	0.137288646	0.999435429	0.959065662	0.999968393	0.999515331	Bacteria.Firmicutes	GCAT
50881	ENSG00000100116	rs8140423	0.115322711	0.177451512	0.671094233	0.444281963	-0.304281119	0.380627492	-0.029622887	-0.078812274	0.190643238	0.279169481	0.06944262	0.102397075	0.193422107	0.139338588	0.997329664	0.92426646	Bacteria.Firmicutes.Negativicutes.Selenomonadales.Veillonellaceae.Megasphaera	GCAT
50882	ENSG00000100116	rs8140423	0.056273902	0.001622314	0.298222946	0.912811099	-0.242638375	0.560513249	0.052852216	-0.008573078	0.124838826	0.170386349	0.050400259	0.077993448	0.052761148	0.001553336	0.852510425	0.944376526	Bacteria.Fusobacteria.Fusobacteriia.Fusobacteriales.Fusobacteriaceae.Fusobacterium	GCAT
50883	ENSG00000100116	rs8140423	0.054380372	0.008933211	0.611786985	0.741549595	-0.288018444	0.52779972	-0.043405169	-0.038809172	0.147007719	0.195794603	0.085110108	0.117173109	0.083836118	0.008036392	0.999672451	0.998587032	Bacteria.Firmicutes.Clostridia.Clostridiales.Ruminococcaceae.Butyricicoccus	GCAT
50884	ENSG00000100116	rs8140423	0.02897506	0.000360079	0.227461034	0.054242262	-0.27572612	0.642824026	-0.103840328	0.213560981	0.123459157	0.170718882	0.085224039	0.108939584	0.03339453	0.000440632	0.999276643	0.988728768	Bacteria.Firmicutes.Clostridia.Clostridiales.Ruminococcaceae.Ruminiclostridium_5	GCAT
50885	ENSG00000100116	rs8140423	0.515276787	0.350402529	0.601083562	0.335271174	-0.147730085	0.297254297	0.041152681	-0.108944949	0.225810249	0.316032928	0.078324366	0.112227566	0.475390373	0.235420423	0.997594253	0.968019235	Bacteria.Firmicutes.Erysipelotrichia.Erysipelotrichales.Erysipelotrichaceae.Faecalitalea	GCAT
50886	ENSG00000100116	rs8140423	0.294538272	0.749770693	0.864714969	0.220065994	-0.286347071	0.124195778	0.012178348	0.127768782	0.270969994	0.387752092	0.07119714	0.103182476	0.63945976	0.497527355	0.998803525	0.997226571	Bacteria.Firmicutes.Clostridia.Clostridiales.Lachnospiraceae.Eubacterium_rectale_group	GCAT
50887	ENSG00000100116	rs8140423	0.297170908	0.324940526	0.574714155	0.280589018	-0.180028929	0.292604536	0.042089418	-0.134808477	0.171300329	0.295003831	0.074630364	0.123898634	0.378739649	0.214488903	0.99991226	0.982046009	Bacteria.Actinobacteria.Coriobacteriia.Coriobacteriales.Coriobacteriaceae.Collinsella	GCAT
50888	ENSG00000100116	rs8140423	0.278020098	0.030021546	0.539411638	0.791543804	-0.182281876	0.509745216	0.038148401	-0.02402867	0.166629245	0.229773255	0.061832154	0.090538699	0.209428478	0.026467644	0.982891669	0.998439902	Bacteria.Verrucomicrobia.Verrucomicrobiae.Verrucomicrobiales.Verrucomicrobiaceae.Akkermansia	GCAT
50889	ENSG00000100116	rs8140423	0.024142237	0.000784155	0.691320877	0.28534847	-0.293523134	0.58213022	-0.025065182	-0.078510244	0.127130499	0.165193315	0.062845743	0.072879941	0.030739982	0.000765334	0.598531723	0.91579257	Bacteria.Firmicutes.Clostridia.Clostridiales.Lachnospiraceae.Lachnospira	GCAT
50890	ENSG00000100116	rs8140423	0.043148779	0.001294498	0.713603023	0.483980656	-0.257873402	0.563839001	0.018787579	0.048815944	0.125022093	0.167639467	0.050966239	0.069346143	0.046860607	0.001099411	0.810475117	0.903004347	Bacteria.Firmicutes.Clostridia.Clostridiales.Lachnospiraceae.Lachnospiraceae_NK4A136_group	GCAT
50891	ENSG00000100116	rs8140423	0.070906334	0.002117585	0.458828382	0.777794618	-0.23372782	0.554453597	-0.043953683	0.021554303	0.127290901	0.173193146	0.058981263	0.076064452	0.055903308	0.001815891	0.97729231	0.908324125	Bacteria.Bacteroidetes.Bacteroidia.Bacteroidales.Rikenellaceae	GCAT
50892	ENSG00000100116	rs8140423	0.181943696	0.011153356	0.369746212	0.838636009	-0.195348338	0.638890635	-0.051635058	-0.016480817	0.144784841	0.244552541	0.057167979	0.080608132	0.169807845	0.011914835	0.671124698	0.994680072	Bacteria.Proteobacteria.Betaproteobacteria.Burkholderiales	GCAT
50893	ENSG00000100116	rs8140423	0.222021469	0.002338097	0.281295128	0.794793485	-0.171581775	0.583290695	0.06691115	0.021567157	0.139159488	0.184110257	0.061587281	0.082581611	0.184167176	0.003393518	0.883861676	0.907101516	Bacteria.Proteobacteria.Gammaproteobacteria.Pseudomonadales.Pseudomonadaceae.Pseudomonas	GCAT
50894	ENSG00000100116	rs8140423	0.096931974	0.360807808	0.257641283	0.939810117	-0.647832531	0.414861383	0.113524805	0.007155869	0.384643904	0.450778742	0.099408294	0.094403159	0.60056968	0.504447953	0.999330493	0.997562661	Bacteria.Proteobacteria	GCAT
50895	ENSG00000100116	rs8140423	0.606293571	0.527342007	0.89091744	0.837623309	-0.198065153	0.42484719	-0.009878064	0.02331632	0.382446658	0.668538207	0.071745552	0.113319346	0.959460813	0.629376709	0.997675757	0.947294817	Bacteria.Bacteroidetes	GCAT
50896	ENSG00000100116	rs8140423	0.050731861	0.002155802	0.506750714	0.691129852	-0.250652335	0.563569011	-0.039685857	0.031931338	0.125917518	0.176369924	0.059445327	0.080008939	0.053997575	0.002019154	0.995339941	0.95533137	Bacteria.Proteobacteria.Deltaproteobacteria.Desulfovibrionales.Desulfovibrionaceae.Bilophila	GCAT
50897	ENSG00000100116	rs8140423	0.154512001	0.032533153	0.63930012	0.673496155	-0.359179148	0.539968656	-0.04557274	-0.045581047	0.24933498	0.247174509	0.096781266	0.107688101	0.31678114	0.060308937	0.99032513	0.90509952	Bacteria.Firmicutes.Clostridia.Clostridiales.Ruminococcaceae.Ruminococcaceae_UCG_013	GCAT
50898	ENSG00000100116	rs8140423	0.031858334	0.004226991	0.270516211	0.713328242	-0.311712833	0.599953238	-0.083111569	0.034356164	0.142111255	0.202335468	0.074785051	0.093106559	0.044087776	0.003556588	0.998043854	0.98261409	Bacteria.Firmicutes.Clostridia.Clostridiales.Ruminococcaceaencultured	GCAT
50899	ENSG00000100116	rs8140423	0.109291127	0.002975758	0.205445356	0.426496526	-0.208488958	0.535866292	-0.086775846	0.066716462	0.128407709	0.173618896	0.067846778	0.083372312	0.080340231	0.002224739	0.998525812	0.997174658	Bacteria.Proteobacteria.Deltaproteobacteria.Desulfovibrionales.Desulfovibrionaceae	GCAT
50900	ENSG00000100116	rs8140423	0.860965944	0.100311279	0.155354846	0.380294137	-0.034094946	0.397158429	-0.117906327	0.087435548	0.193897033	0.238236721	0.082018172	0.098979977	0.495037008	0.09560051	0.99759175	0.986746924	Bacteria.Firmicutes.Clostridia.Clostridiales.Lachnospiraceae.Lachnospiraceae_UCG_008	GCAT
50901	ENSG00000100116	rs8140423	0.039458699	0.004370391	0.565257133	0.631902842	-0.266508062	0.514738373	0.035489597	0.038550152	0.126805216	0.174283531	0.061400036	0.080091933	0.040578539	0.003948076	0.919978938	0.988966088	Bacteria.Proteobacteria.Gammaproteobacteria.Pasteurellales.Pasteurellaceae	GCAT
50902	ENSG00000100116	rs8140423	0.132260986	0.000609286	0.02832637	0.876228934	-0.185654244	0.597237114	0.162998194	-0.014495017	0.121788769	0.165752368	0.07267639	0.092699104	0.097640041	0.000808938	0.88760533	0.997132292	Bacteria.Firmicutes.Bacilli.Bacillales	GCAT
50903	ENSG00000100116	rs8140423	0.822100064	0.317570514	0.069677012	0.209778838	-0.037801208	0.289948897	0.120002183	-0.139583566	0.167443259	0.28787441	0.065061682	0.110193673	0.510176368	0.167617032	0.604873413	0.996502544	Bacteria.Firmicutes.Clostridia.Clostridiales.Family_XI	GCAT
50904	ENSG00000100116	rs8140423	0.889210014	0.211100924	0.423418612	0.82540394	0.056076886	0.666418586	-0.06553045	-0.023451079	0.400975386	0.527647146	0.081345023	0.105877898	0.929596579	0.527717569	0.999135888	0.997708097	Bacteria.Firmicutes.Clostridia.Clostridiales.Ruminococcaceae	GCAT
50905	ENSG00000100116	rs8140423	0.607664245	0.527769708	0.889221096	0.836872018	-0.197292106	0.424329752	-0.010032413	0.023422784	0.382411944	0.668418172	0.071743566	0.113304895	0.959504824	0.63168212	0.997187614	0.944142772	Bacteria.Bacteroidetes.Bacteroidia.Bacteroidales	GCAT
50906	ENSG00000100116	rs8140423	0.038540284	0.003463969	0.562003981	0.605518755	-0.266326139	0.520282322	0.036022588	0.040461237	0.126105411	0.171466604	0.061803112	0.077958993	0.041902171	0.003309785	0.919213845	0.990605084	Bacteria.Proteobacteria.Gammaproteobacteria.Pasteurellales.Pasteurellaceae.Haemophilus	GCAT
50907	ENSG00000100116	rs8140423	0.053932561	0.011999999	0.440299123	0.635914655	-0.343263442	0.637581059	0.062136089	-0.054877486	0.174870175	0.246675191	0.080025777	0.115372374	0.150932096	0.023070767	0.95319546	0.933837527	Bacteria.Firmicutes.Bacilli	GCAT
50908	ENSG00000100116	rs8140423	0.049754729	0.001535564	0.323209713	0.282540976	-0.249731247	0.579840743	-0.05647249	0.0793717	0.124906539	0.175300197	0.056730716	0.07324748	0.05002137	0.001670067	0.99935717	0.960853802	Bacteria.Firmicutes.Erysipelotrichia.Erysipelotrichales.Erysipelotrichaceae.Erysipelotrichaceae_UCG_003	GCAT
50909	ENSG00000100116	rs8140423	0.33299358	0.004514615	0.625575275	0.411354589	-0.178781262	0.655699735	0.03587364	0.074154671	0.18329612	0.222871512	0.073167275	0.089684768	0.302065628	0.009927717	0.860407694	0.991307536	Bacteria.Firmicutes.Clostridia.Clostridiales.Ruminococcaceae.Ruminococcus_2	GCAT
50910	ENSG00000100116	rs8140423	0.093542901	0.010136265	0.845801486	0.631941947	-0.273376214	0.639032006	-0.012826222	0.048022924	0.160624984	0.241278159	0.065689207	0.099784066	0.1137158	0.011520118	0.95180043	0.998819627	Bacteria.Firmicutes.Clostridia.Clostridiales.Ruminococcaceae.Ruminococcaceae_UCG_003	GCAT
50911	ENSG00000100116	rs8140423	0.263464715	0.018190651	0.804537697	0.476616362	-0.308798721	0.717722574	0.014818995	-0.046666983	0.273756764	0.296220576	0.059635859	0.065186337	0.422311994	0.055754211	0.98776731	0.908507097	Bacteria.Firmicutes.Clostridia.Clostridiales.Ruminococcaceae.Faecalibacterium	GCAT
50912	ENSG00000100116	rs8140423	0.757084592	0.027492301	0.049521393	0.907082302	0.058186425	0.587883294	0.155882573	0.014196693	0.18732445	0.260674775	0.077884698	0.121157528	0.558445907	0.054783584	0.998891856	0.999590371	Bacteria.Firmicutes.Bacilli.Bacillales.Staphylococcaceae.Staphylococcus	GCAT
50913	ENSG00000100116	rs8140423	0.422082488	0.011522413	0.33107438	0.745412684	-0.135799073	0.506722479	0.058266199	0.022752233	0.168084404	0.194882239	0.059499251	0.069775381	0.201184707	0.00887517	0.955858825	0.969939639	Bacteria.Firmicutes.Clostridia.Clostridiales.Lachnospiraceae.Tyzzerella	GCAT
50914	ENSG00000100116	rs8140423	0.059820715	0.00209865	0.991237583	0.536189403	-0.258732383	0.614536965	-0.000952961	-0.070510073	0.135068101	0.191781484	0.086439426	0.113380272	0.055900652	0.002074437	0.844751237	0.9138367	Bacteria.Actinobacteria.Actinobacteria	GCAT
50915	ENSG00000100116	rs8140423	0.064215405	0.002125725	0.759145277	0.325075459	-0.287455174	0.687469214	0.028325913	-0.122753341	0.15268104	0.21482889	0.091998051	0.123794673	0.082020079	0.002910492	0.875982522	0.932621675	Bacteria.Actinobacteria	GCAT
50916	ENSG00000100116	rs8140423	0.115901609	0.00118705	0.447909127	0.485848413	-0.209566849	0.594773042	0.046968516	0.058590819	0.131514265	0.175373643	0.061514848	0.083590109	0.084246611	0.001147002	0.990263512	0.935449612	Bacteria.Proteobacteria.Gammaproteobacteria.Pseudomonadales	GCAT
50917	ENSG00000100116	rs8140423	0.450001987	0.024115574	0.090502873	0.600521054	-0.112820883	0.566506932	-0.114990917	0.043369785	0.148448384	0.245316954	0.066921466	0.082416393	0.307069047	0.021069232	0.54559711	0.940799143	Bacteria.Firmicutes.Clostridia.Clostridiales.Lachnospiraceae.Lachnoclostridium	GCAT
50918	ENSG00000100116	rs8140423	0.128638078	0.015644567	0.85872123	0.721092689	-0.233408977	0.513624998	0.013439381	-0.039078085	0.151654475	0.206911865	0.075202154	0.108988809	0.125068618	0.013364935	0.979230968	0.874525896	Bacteria.Firmicutes.Bacilli.Lactobacillales.Carnobacteriaceae.Granulicatella	GCAT
50919	ENSG00000100116	rs8140423	0.37659283	0.387916095	0.639744375	0.215030489	-0.174732363	0.253895902	0.036361253	-0.144624403	0.196264213	0.292090614	0.077321829	0.115508102	0.439292205	0.250196182	0.998832683	0.942346637	Bacteria.Firmicutes.Clostridia.Clostridiales.Ruminococcaceae.Eubacterium_coprostanoligenes_group	GCAT
50920	ENSG00000100116	rs8140423	0.137905722	0.00948636	0.788529319	0.575488325	-0.235663871	0.688056919	-0.016278983	-0.047343996	0.156886205	0.257378822	0.060442646	0.084118072	0.165077546	0.011997883	0.819878635	0.986016011	Bacteria.Proteobacteria.Betaproteobacteria	GCAT
50921	ENSG00000100116	rs8140423	0.039314987	0.002966877	0.491971377	0.245083869	-0.317076084	0.771780823	-0.043377898	0.117763845	0.150751881	0.249971763	0.062767592	0.100397011	0.086760742	0.00549027	0.554487878	0.889187317	Bacteria.Firmicutes.Clostridia.Clostridiales.Christensenellaceae	GCAT
50922	ENSG00000100116	rs8140423	0.155820757	0.223814409	0.481481946	0.848910945	-0.45093577	0.620859081	0.043345756	-0.016945341	0.314039895	0.505518414	0.061223594	0.088594223	0.753067456	0.436232032	0.999973618	0.995427078	Bacteria.Bacteroidetes.Bacteroidia.Bacteroidales.Bacteroidaceae.Bacteroides	GCAT
50923	ENSG00000100116	rs8140423	0.581650095	0.070747999	0.226483881	0.935773538	-0.10042403	0.540818686	-0.095218052	0.010226841	0.18135273	0.294366572	0.077981506	0.126420214	0.390126841	0.081519131	0.805282608	0.887225104	Bacteria.Firmicutes.Erysipelotrichia.Erysipelotrichales	GCAT
50924	ENSG00000100116	rs8140423	0.148227919	0.087940416	0.826948387	0.86567582	-0.28054527	0.60372211	-0.015257307	0.020594206	0.191732221	0.348483443	0.069509354	0.121267768	0.25571413	0.101155994	0.998896274	0.997840822	Bacteria.Proteobacteria.Deltaproteobacteria.Desulfovibrionales.Desulfovibrionaceae.Desulfovibrio	GCAT
50925	ENSG00000100116	rs8140423	0.262270051	0.027270667	0.553544914	0.833794054	-0.186813774	0.518361957	0.036953392	-0.019088683	0.16519644	0.229505988	0.062049341	0.090603994	0.209297656	0.024150295	0.959597159	0.99789802	Bacteria.Verrucomicrobia	GCAT
50926	ENSG00000100116	rs8140423	0.039354581	0.003047726	0.489874272	0.248569254	-0.31732997	0.770391638	-0.043636456	0.117027662	0.150903967	0.250266564	0.062835911	0.100515708	0.08733128	0.005725118	0.553785009	0.884425981	Bacteria.Firmicutes.Clostridia.Clostridiales.Christensenellaceae.Christensenellaceae_R_7_group	GCAT
50927	ENSG00000100116	rs8140423	0.221831641	0.002169287	0.886468043	0.17413759	-0.237773588	0.969908867	0.014648532	0.182215964	0.19276352	0.303733	0.102196964	0.132609713	0.341914834	0.009388181	0.99792254	0.986607256	Bacteria.Firmicutes.Clostridia.Clostridiales.Family_XIII.Family_XIII_AD3011_group	GCAT
50928	ENSG00000100116	rs8140423	0.26650975	0.027228711	0.770321597	0.741775299	-0.211186719	0.6311029	-0.016875543	-0.028242363	0.188430079	0.279343253	0.057561134	0.08534703	0.365529606	0.04263466	0.9994853	0.999502343	Bacteria.Firmicutes.Clostridia.Clostridiales.Lachnospiraceae.Ruminococcus_gnavus_group	GCAT
50929	ENSG00000100116	rs8140423	0.070344925	0.00211715	0.464540284	0.781518792	-0.23415752	0.554658186	-0.043575475	0.021233717	0.12726431	0.173253331	0.059227344	0.076245353	0.055848209	0.001845125	0.975933082	0.894246648	Bacteria.Bacteroidetes.Bacteroidia.Bacteroidales.Rikenellaceae.Alistipes	GCAT
50930	ENSG00000100116	rs8140423	0.040342318	0.001564264	0.607834162	0.960936828	-0.27204968	0.558669475	-0.036179501	-0.004326822	0.130038393	0.169210251	0.070160115	0.088002231	0.050258805	0.001512827	0.889537299	0.994473421	Bacteria.Actinobacteria.Actinobacteria.Bifidobacteriales.Bifidobacteriaceae.Bifidobacterium	GCAT
50931	ENSG00000100116	rs8140423	0.07517727	0.009460478	0.572965475	0.2914476	-0.330314217	0.836775806	-0.043034203	0.131799954	0.182660088	0.312890238	0.075957236	0.123919302	0.221305463	0.027606207	0.948905015	0.966332496	Bacteria.Firmicutes.Clostridia.Clostridiales.Ruminococcaceae.Ruminococcaceae_NK4A214_group	GCAT
50932	ENSG00000100116	rs8140423	0.06984941	0.037202875	0.671179989	0.822848787	-0.28800471	0.593958757	-0.027078851	0.024297301	0.156246577	0.27922073	0.063496447	0.108089487	0.146630926	0.035639455	0.996596763	0.999791394	Bacteria.Firmicutes.Clostridia.Clostridiales.Ruminococcaceae.Ruminococcaceae_UCG_005	GCAT
50933	ENSG00000100116	rs8140423	0.038895587	0.001546556	0.55507783	0.983898296	-0.272989762	0.558678837	-0.042487824	0.00180429	0.129504619	0.169021918	0.071619707	0.08905825	0.047532792	0.001631314	0.944382312	0.998755611	Bacteria.Actinobacteria.Actinobacteria.Bifidobacteriales.Bifidobacteriaceae	GCAT
50934	ENSG00000100116	rs8140423	0.128514233	0.016881183	0.861471546	0.667217203	-0.23334614	0.506020179	0.013168397	-0.048154743	0.151563632	0.206330011	0.075164518	0.111485759	0.128446427	0.013735361	0.996006416	0.887089199	Bacteria.Firmicutes.Bacilli.Lactobacillales.Carnobacteriaceae	GCAT
50935	ENSG00000100116	rs8140423	0.046672076	0.026291579	0.528341487	0.220702303	-0.251596496	0.419662549	-0.03154081	-0.102158344	0.124066846	0.184568726	0.049753238	0.082615376	0.044860159	0.014584882	0.968802863	0.936594931	Bacteria.Bacteroidetes.Bacteroidia.Bacteroidales.Prevotellaceae	GCAT
50936	ENSG00000100116	rs8140423	0.312132218	0.102117663	0.559027777	0.602624085	-0.176945079	0.449433628	0.039230556	-0.0527441	0.173700573	0.271054677	0.066796603	0.100813343	0.296377049	0.086809669	0.708040509	0.992887087	Bacteria.Firmicutes.Clostridia.Clostridiales.Ruminococcaceae.Ruminococcus_1	GCAT
50937	ENSG00000100116	rs8140423	0.142832079	0.087290721	0.599895949	0.607368858	-0.211127238	0.46482297	0.035325228	-0.057100022	0.142337803	0.267745364	0.067013907	0.11058599	0.146661946	0.045909541	0.833296104	0.983117345	Bacteria.Firmicutes.Clostridia.Clostridiales.Lachnospiraceae.Eubacterium_eligens_group	GCAT
50938	ENSG00000100116	rs8140423	0.091382229	0.009892378	0.836780346	0.774377397	-0.26627035	0.59747168	0.016112	-0.033332887	0.15539349	0.22481131	0.077895447	0.115799514	0.158994674	0.014197959	0.99152666	0.975114706	Bacteria.Firmicutes.Bacilli.Lactobacillales	GCAT
50939	ENSG00000100116	rs8140423	0.138270526	0.013727577	0.662798279	0.377025073	-0.21782214	0.480555027	0.024551734	-0.06915122	0.145145219	0.189709128	0.056047065	0.077743376	0.132036678	0.01054454	0.955938631	0.979585985	Bacteria.Firmicutes.Erysipelotrichia.Erysipelotrichales.Erysipelotrichaceae.Erysipelatoclostridium	GCAT
50940	ENSG00000100116	rs8140423	0.051709884	0.001805229	0.868736478	0.862023205	-0.251979558	0.56140451	-0.008983084	0.012539992	0.12713366	0.17250513	0.054141709	0.071866782	0.045998256	0.001872233	0.998277807	0.999325446	Bacteria.Bacteroidetes.Bacteroidia.Bacteroidales.Porphyromonadaceae.Parabacteroides	GCAT
50941	ENSG00000100116	rs8140423	0.189385764	0.011878597	0.341718198	0.169678907	-0.184042573	0.467050074	0.066149948	-0.141705669	0.138765159	0.180427686	0.069065262	0.102045493	0.139729583	0.006863465	0.5616464	0.767074497	Bacteria.Firmicutes.Clostridia.Clostridiales.Peptostreptococcaceae	GCAT
50942	ENSG00000100116	rs8140423	0.291667217	0.010529639	0.648818624	0.824990553	-0.18682404	0.594238107	-0.033057754	-0.02039946	0.175734016	0.225584521	0.072253264	0.091879123	0.319530005	0.018825795	0.855214463	0.908563671	Bacteria.Firmicutes.Negativicutes.Selenomonadales.Veillonellaceae	GCAT
50943	ENSG00000100116	rs8140423	0.118217633	0.001575453	0.97989867	0.22656864	-0.247821499	0.698068526	-0.00139662	-0.113544511	0.156526758	0.211581441	0.055217432	0.093007642	0.154532819	0.003534373	0.692800206	0.910741855	Bacteria.Firmicutes.Clostridia.Clostridiales.Lachnospiraceae.Anaerostipes	GCAT
50944	ENSG00000100116	rs8140423	0.016433939	0.052366356	0.109202309	0.829318657	-0.508671227	0.522419093	0.105321721	-0.013812179	0.206521364	0.264340815	0.064850745	0.063813765	0.113784491	0.069732954	0.996566686	0.997858307	Bacteria.Proteobacteria.Gammaproteobacteria	GCAT
50945	ENSG00000100116	rs8140423	0.971840131	0.034635358	0.039559081	0.192714203	-0.005927773	0.39533762	0.117744955	-0.08203798	0.16727784	0.183204278	0.056052808	0.062327223	0.497474525	0.027521666	0.935426336	0.99999132	Bacteria.Firmicutes.Clostridia.Clostridiales.Clostridiaceae_1	GCAT
50946	ENSG00000100138	rs9611636	0.339401961	0.614715487	0.224551912	0.802766385	0.172829183	-0.133303545	-0.100311394	-0.033242741	0.179576404	0.263555393	0.081807563	0.1325513	0.30362613	0.331322473	0.792917082	0.868013611	Bacteria.Firmicutes.Erysipelotrichia.Erysipelotrichales.Erysipelotrichaceae	SNU13
50947	ENSG00000100138	rs9611636	0.487747891	0.487050728	0.345158471	0.800974517	0.119002422	-0.212083917	0.053376419	-0.027457975	0.170522483	0.303413952	0.056130281	0.108478203	0.404355493	0.258744599	0.981446852	0.947109235	Bacteria.Proteobacteria.Gammaproteobacteria.Enterobacteriales.Enterobacteriaceae.Citrobacter	SNU13
50948	ENSG00000100138	rs9611636	0.5688724	0.268104614	0.185460389	0.33554854	-0.078407957	-0.218273716	0.067755587	0.068688108	0.136926617	0.195409994	0.050627979	0.070798661	0.301255737	0.110804576	0.614449251	0.935568656	Bacteria.Proteobacteria.Betaproteobacteria.Burkholderiales.Alcaligenaceae	SNU13
50949	ENSG00000100138	rs9611636	0.668550397	0.735774599	0.361719195	0.510707516	-0.065413819	-0.075711259	0.040682809	-0.05285611	0.15209217	0.223400421	0.044289521	0.079918135	0.353260422	0.206939751	0.999492402	0.999741582	Bacteria.Proteobacteria.Gammaproteobacteria.Enterobacteriales.Enterobacteriaceae.Escherichia_Shigella	SNU13
50950	ENSG00000100138	rs9611636	0.848904644	0.505711738	0.756748092	0.986049565	-0.036785236	-0.158319226	-0.021398852	-0.001692879	0.192313734	0.236565209	0.068792649	0.096446212	0.564644586	0.227540756	0.999985325	0.999758873	Bacteria.Firmicutes.Clostridia.Clostridiales.Ruminococcaceae.Ruminococcaceae_UCG_014	SNU13
50951	ENSG00000100138	rs9611636	0.26037876	0.426774917	0.21094532	0.304123683	-0.393670047	0.577181269	0.100062701	-0.196202784	0.346724887	0.721711775	0.079198849	0.189417551	0.704194714	0.538695852	0.999330493	0.996754281	Bacteria.Proteobacteria	SNU13
50952	ENSG00000100138	rs9611636	0.46163474	0.336292341	0.444115767	0.264847166	0.407262738	1.010775914	-0.071189701	-0.190288523	0.549948303	1.043449989	0.092459535	0.169188616	0.997454612	0.821374203	0.997650199	0.999159905	Bacteria.Firmicutes.Clostridia.Clostridiales	SNU13
50953	ENSG00000100138	rs9611636	0.579769395	0.729729377	0.543407858	0.911829122	0.131391369	-0.130565487	0.054890959	0.016173595	0.236096443	0.376294207	0.089855214	0.145493553	0.628411206	0.515336272	0.825726048	0.940172985	Bacteria.Firmicutes.Clostridia.Clostridiales.Ruminococcaceae.Anaerotruncus	SNU13
50954	ENSG00000100138	rs9611636	0.562795153	0.350281229	0.436354544	0.896773455	0.096203235	-0.203666486	-0.068959818	0.016720363	0.165388996	0.216477957	0.088048887	0.128374512	0.38573315	0.140467637	0.976314705	0.992633569	Bacteria.Firmicutes.Bacilli.Lactobacillales.Streptococcaceae.Streptococcus	SNU13
50955	ENSG00000100138	rs9611636	0.513195127	0.61234418	0.383855298	0.769042317	0.12005373	-0.133870502	0.064363407	0.031411329	0.182597304	0.262909364	0.073411974	0.106530473	0.340794336	0.267100393	0.725196722	0.940986664	Bacteria.Bacteroidetes.Bacteroidia.Bacteroidales.Porphyromonadaceae.Odoribacter	SNU13
50956	ENSG00000100138	rs9611636	0.992658005	0.881398548	0.99275253	0.231778565	-0.001275032	-0.032581415	-0.000487255	-0.098159438	0.138029063	0.217522139	0.053435931	0.081320243	0.417635021	0.272041424	0.830675459	0.802301482	Bacteria.Firmicutes.Clostridia.Clostridiales.Lachnospiraceae.Roseburia	SNU13
50957	ENSG00000100138	rs9611636	0.435329395	0.954900905	0.169715257	0.364843553	-0.125946025	-0.013246199	0.062670878	-0.075273313	0.160449203	0.23332238	0.045134633	0.082485396	0.310199094	0.323859453	0.997282517	0.999171204	Bacteria.Proteobacteria.Gammaproteobacteria.Enterobacteriales.Enterobacteriaceae	SNU13
50958	ENSG00000100138	rs9611636	0.978480415	0.650095377	0.935120801	0.929608768	0.004078533	-0.146725957	-0.004020741	0.009226729	0.150621148	0.321950535	0.04920167	0.104045027	0.514407089	0.24542096	0.99714486	0.996602117	Bacteria.Firmicutes.Clostridia.Clostridiales.Clostridiaceae_1.Clostridium_sensu_stricto_1	SNU13
50959	ENSG00000100138	rs9611636	0.8426217	0.916702566	0.899068283	0.223540062	0.02716407	-0.022421153	0.006977102	0.096312445	0.136272358	0.213543575	0.054793227	0.078372932	0.343147954	0.275717772	0.812306346	0.970562572	Bacteria.Firmicutes.Negativicutes.Selenomonadales.Acidaminococcaceae.Phascolarctobacterium	SNU13
50960	ENSG00000100138	rs9611636	0.883270796	0.117149069	0.574563673	0.247456337	-0.022074027	-0.462723041	0.032824011	0.127789974	0.149753658	0.29139525	0.058178569	0.109498872	0.499238642	0.074169856	0.926486826	0.997216401	Bacteria.Firmicutes.Clostridia.Clostridiales.Ruminococcaceae.Subdoligranulum	SNU13
50961	ENSG00000100138	rs9611636	0.752460283	0.428345365	0.654137002	0.686982805	-0.069674422	-0.235772865	-0.034467864	-0.044323734	0.219977541	0.295820685	0.076578487	0.109506182	0.500605129	0.276298708	0.999878354	0.997966125	Bacteria.Bacteroidetes.Bacteroidia.Bacteroidales.Porphyromonadaceae.Barnesiella	SNU13
50962	ENSG00000100138	rs9611636	0.845482862	0.302213129	0.960575965	0.311792919	0.025717311	-0.199688778	0.002972778	0.086823328	0.131435497	0.192016496	0.059908743	0.085171098	0.306370613	0.091008296	0.936467441	0.909967868	Bacteria.Firmicutes.Clostridia.Clostridiales.Ruminococcaceae.Ruminococcaceae_UCG_002	SNU13
50963	ENSG00000100138	rs9611636	0.875194801	0.615855185	0.944014421	0.083128383	0.01977645	-0.09596559	-0.004878075	0.23356675	0.125418406	0.190348318	0.069195358	0.132715334	0.313337515	0.172679718	0.999670759	0.975906693	Bacteria.Firmicutes.Clostridia.Clostridiales.Ruminococcaceae.Flavonifractor	SNU13
50964	ENSG00000100138	rs9611636	0.926233284	0.381688978	0.804467648	0.848829301	0.012012294	-0.170218223	0.012123507	-0.01318323	0.129241128	0.193261324	0.048770602	0.068887334	0.333552685	0.103670133	0.862110904	0.869056696	Bacteria.Firmicutes.Negativicutes.Selenomonadales.Veillonellaceae.Dialister	SNU13
50965	ENSG00000100138	rs9611636	0.927011137	0.289137997	0.887271404	0.1391443	-0.011928103	-0.201849621	-0.008296928	-0.129685914	0.129706992	0.188866175	0.058299741	0.086610628	0.337629057	0.071048102	0.663059094	0.860453167	Bacteria.Firmicutes.Clostridia.Clostridiales.Lachnospiraceae.Lachnospira	SNU13
50966	ENSG00000100138	rs9611636	0.890279352	0.733704142	0.561514775	0.478315334	-0.018790162	-0.080254371	0.041183588	-0.077601219	0.135676372	0.234891058	0.070569194	0.108817151	0.329505236	0.211584646	0.92078388	0.928488555	Bacteria.Firmicutes.Clostridia.Clostridiales.Lachnospiraceae.Fusicatenibacter	SNU13
50967	ENSG00000100138	rs9611636	0.59528069	0.514103282	0.526615649	0.129381317	-0.111381183	0.20249507	-0.055270711	0.185971476	0.208645739	0.308654774	0.086820596	0.121071703	0.520209475	0.291407443	0.99991226	0.959707998	Bacteria.Actinobacteria.Coriobacteriia.Coriobacteriales.Coriobacteriaceae.Collinsella	SNU13
50968	ENSG00000100138	rs9611636	0.869139094	0.435899514	0.026295053	0.183123815	0.020587377	-0.155425326	0.115400966	-0.112458601	0.124466958	0.198251658	0.050754877	0.083578363	0.326815572	0.099948982	0.56523496	0.901321257	Bacteria.Firmicutes.Clostridia.Clostridiales.Lachnospiraceae.Lachnospiraceae_NK4A136_group	SNU13
50969	ENSG00000100138	rs9611636	0.932739277	0.473790087	0.560484599	0.018262717	-0.010911442	-0.134382745	-0.025206309	0.156572627	0.128784341	0.186508803	0.04307796	0.06466302	0.317406981	0.125322159	0.768777369	0.985377765	Bacteria.Proteobacteria.Betaproteobacteria.Burkholderiales.Alcaligenaceae.Sutterella	SNU13
50970	ENSG00000100138	rs9611636	0.359096521	0.376093394	0.344417034	0.307143677	0.545874745	1.046668072	-0.092331044	-0.19295468	0.591011977	1.17440943	0.096944563	0.187458117	0.999435429	0.959065662	0.999968393	0.999515331	Bacteria.Firmicutes	SNU13
50971	ENSG00000100138	rs9611636	0.638491038	0.145122841	0.345848648	0.103415238	0.069659236	-0.304629487	0.084799638	-0.227361	0.147575866	0.206571672	0.089303294	0.137651121	0.349522361	0.060572664	0.999672451	0.998587032	Bacteria.Firmicutes.Clostridia.Clostridiales.Ruminococcaceae.Butyricicoccus	SNU13
50972	ENSG00000100138	rs9611636	0.925711257	0.328988296	0.607146274	0.372153728	0.012036539	-0.190414147	-0.031723201	0.093271927	0.1285893	0.193600679	0.061400412	0.103790652	0.32180115	0.084322044	0.998525812	0.997174658	Bacteria.Proteobacteria.Deltaproteobacteria.Desulfovibrionales.Desulfovibrionaceae	SNU13
50973	ENSG00000100138	rs9611636	0.415437326	0.991187786	0.214482211	0.425104736	-0.145943328	0.003526965	0.094659451	-0.092614539	0.17806574	0.318109664	0.075510846	0.115386598	0.348685313	0.410746558	0.99759175	0.986746924	Bacteria.Firmicutes.Clostridia.Clostridiales.Lachnospiraceae.Lachnospiraceae_UCG_008	SNU13
50974	ENSG00000100138	rs9611636	0.965054098	0.385680616	0.915879097	0.931819131	0.00585481	-0.169894466	0.005897192	0.006948127	0.133120274	0.194529116	0.055614159	0.080897126	0.362677716	0.097996777	0.999296249	0.977793214	Bacteria.Bacteroidetes.Bacteroidia.Bacteroidales.Porphyromonadaceae	SNU13
50975	ENSG00000100138	rs9611636	0.234485803	0.087918843	0.195080586	0.147612974	0.294698533	-0.593819993	0.117075615	-0.176460346	0.245577297	0.342743874	0.089426254	0.120411952	0.340458048	0.101773913	0.997947728	0.9977362	Bacteria.Actinobacteria.Actinobacteria.Micrococcales	SNU13
50976	ENSG00000100138	rs9611636	0.887792269	0.285244991	0.95216912	0.438943761	0.01860455	-0.215768258	0.003681375	0.066803991	0.131338957	0.200251197	0.061137132	0.085781896	0.286168883	0.078926583	0.999052585	0.890158219	Bacteria.Bacteroidetes.Bacteroidia.Bacteroidales.Rikenellaceae	SNU13
50977	ENSG00000100138	rs9611636	0.779803801	0.633777666	0.35997519	0.056117992	-0.036189212	0.115752172	0.061835057	-0.190213235	0.128907892	0.241818969	0.067071414	0.097802044	0.270516311	0.163546987	0.997117901	0.9453081	Bacteria.Firmicutes.Clostridia.Clostridiales.Lachnospiraceae.Eubacterium_hallii_group	SNU13
50978	ENSG00000100138	rs9611636	0.865247754	0.605332268	0.841134603	0.179651744	0.034477261	0.159948712	0.015592509	0.158940577	0.202366057	0.308022766	0.077479816	0.11717469	0.577834837	0.313964447	0.981084248	0.998600531	Bacteria.Firmicutes.Clostridia.Clostridiales.Ruminococcaceae.Ruminiclostridium_6	SNU13
50979	ENSG00000100138	rs9611636	0.759383155	0.731987967	0.520892589	0.651712535	-0.048208229	-0.089833141	-0.041889932	0.046223907	0.156732489	0.26117461	0.064898008	0.101931218	0.356613338	0.245476085	0.979221309	0.998719086	Bacteria.Firmicutes.Bacilli.Bacillales.Family_XI.Gemella	SNU13
50980	ENSG00000100138	rs9611636	0.306772948	0.093843542	0.042798884	0.071383547	0.142979401	-0.506368141	0.107071102	-0.171211577	0.138799167	0.297800403	0.051820245	0.093405418	0.221852378	0.059806899	0.902126002	0.998439902	Bacteria.Verrucomicrobia.Verrucomicrobiae.Verrucomicrobiales.Verrucomicrobiaceae.Akkermansia	SNU13
50981	ENSG00000100138	rs9611636	0.950921488	0.475557974	0.616932922	0.145895436	-0.00792822	-0.137242675	-0.028520706	0.130706359	0.128313854	0.191244885	0.056744515	0.088806069	0.353283697	0.131168587	0.995339941	0.95316496	Bacteria.Proteobacteria.Deltaproteobacteria.Desulfovibrionales.Desulfovibrionaceae.Bilophila	SNU13
50982	ENSG00000100138	rs9611636	0.820404215	0.268557371	0.770181228	0.13947759	-0.055623244	0.60571841	0.019565297	-0.201185317	0.244020026	0.542788747	0.066693703	0.134476649	0.847834674	0.309041315	0.998803525	0.997226571	Bacteria.Firmicutes.Clostridia.Clostridiales.Lachnospiraceae.Eubacterium_rectale_group	SNU13
50983	ENSG00000100138	rs9611636	0.598676553	0.446226648	0.385946548	0.120932811	-0.086188408	0.254680755	-0.046348963	0.158009395	0.162957942	0.332318013	0.053099438	0.100549833	0.420277107	0.220867157	0.82316311	0.81027048	Bacteria.Bacteroidetes.Bacteroidia.Bacteroidales.Prevotellaceae.Prevotella_9	SNU13
50984	ENSG00000100138	rs9611636	0.90937101	0.207686258	0.783240339	0.339462938	-0.019955903	-0.333137878	-0.01745077	-0.095829997	0.174628499	0.261773201	0.063172547	0.099583845	0.52877625	0.140659843	0.761446319	0.966402494	Bacteria.Firmicutes.Clostridia.Clostridiales.Ruminococcaceae.Ruminococcus_1	SNU13
50985	ENSG00000100138	rs9611636	0.566214178	0.336834304	0.436771829	0.81949683	0.095791221	-0.21089967	-0.068351151	0.029486184	0.166136724	0.217963242	0.087351541	0.128694491	0.405654442	0.137866341	0.988415778	0.993308085	Bacteria.Firmicutes.Bacilli.Lactobacillales.Streptococcaceae	SNU13
50986	ENSG00000100138	rs9611636	0.628892478	0.436480671	0.344834886	0.854870585	-0.078041365	-0.247427062	-0.045533176	-0.016791409	0.160715339	0.316005715	0.047850051	0.091438491	0.426056313	0.198015887	0.868182661	0.998607976	Bacteria.Firmicutes.Clostridia.Clostridiales.Lachnospiraceae.Tyzzerella_4	SNU13
50987	ENSG00000100138	rs9611636	0.561060582	0.390633799	0.550575674	0.293907489	0.279714698	0.777250586	-0.054652774	-0.17718158	0.478741588	0.899344951	0.091084143	0.167445998	0.954184916	0.708092158	0.999826541	0.999832315	Bacteria.Firmicutes.Clostridia.Clostridiales.Lachnospiraceae	SNU13
50988	ENSG00000100138	rs9611636	0.46848249	0.816735698	0.138942367	0.429656965	-0.110620841	-0.058388829	-0.110575941	0.082971765	0.151696058	0.250933063	0.073809679	0.104401117	0.270737973	0.248881639	0.945687051	0.854287526	Bacteria.Firmicutes.Bacilli.Lactobacillales.Carnobacteriaceae.Granulicatella	SNU13
50989	ENSG00000100138	rs9611636	0.640471338	0.77949	0.569750311	0.345713596	-0.113779455	0.095432193	-0.049314326	0.114421688	0.242478246	0.339437672	0.086315865	0.120464585	0.531553217	0.382772823	0.961249848	0.997513341	Bacteria.Firmicutes.Clostridia.Clostridiales.Lachnospiraceae.Eubacterium_xylanophilum_group	SNU13
50990	ENSG00000100138	rs9611636	0.683150681	0.36064475	0.128409637	0.539529355	0.053404372	-0.197467382	0.075648855	-0.051618101	0.130253058	0.214490163	0.049121959	0.083688633	0.27437153	0.108457243	0.886764336	0.873569556	Bacteria.Proteobacteria.Betaproteobacteria.Burkholderiales.Alcaligenaceae.Parasutterella	SNU13
50991	ENSG00000100138	rs9611636	0.941691811	0.509745639	0.976372819	0.924708487	0.015421242	-0.187711182	0.002950983	-0.011613247	0.210021363	0.283171397	0.099256634	0.122409839	0.563420023	0.305751603	0.910849248	0.908191351	Bacteria.Firmicutes.Clostridia.Clostridiales.Ruminococcaceae.Ruminiclostridium_9	SNU13
50992	ENSG00000100138	rs9611636	0.764740629	0.402722082	0.594478407	0.377324612	0.040240347	-0.162092456	-0.033920728	-0.084255167	0.133902964	0.192445818	0.06340374	0.094783864	0.362812884	0.110354919	0.977260763	0.946309689	Bacteria.Firmicutes.Negativicutes.Selenomonadales.Veillonellaceae.Veillonella	SNU13
50993	ENSG00000100138	rs9611636	0.961711073	0.406911656	0.478531762	0.447476992	-0.006282193	-0.162034915	-0.043638131	0.081576672	0.130357837	0.194110066	0.061222272	0.106739207	0.309709245	0.116933287	0.987817466	0.997201293	Bacteria.Firmicutes.Clostridia.Clostridiales.Lachnospiraceae.Coprococcus_1	SNU13
50994	ENSG00000100138	rs9611636	0.681736132	0.180535056	0.65904024	0.086747725	-0.139070404	0.779638509	0.02761347	-0.183969958	0.337595754	0.575950863	0.062294509	0.105783354	0.919212768	0.408633517	0.999973618	0.989705988	Bacteria.Bacteroidetes.Bacteroidia.Bacteroidales.Bacteroidaceae.Bacteroides	SNU13
50995	ENSG00000100138	rs9611636	0.977706463	0.725354435	0.738278486	0.244788864	0.003727606	-0.072533368	-0.017919352	0.092295423	0.132881027	0.205573572	0.0534003	0.07863477	0.413077126	0.202240195	0.912932744	0.941072918	Bacteria.Firmicutes.Negativicutes.Selenomonadales.Acidaminococcaceae	SNU13
50996	ENSG00000100138	rs9611636	0.918400165	0.582124123	0.809373709	0.786284804	-0.018911146	-0.129231633	-0.023429518	0.039794418	0.183874499	0.233669404	0.096728975	0.146163077	0.542016263	0.255228636	0.998820086	0.961415255	Bacteria.Firmicutes.Clostridia.Clostridiales.Family_XIII	SNU13
50997	ENSG00000100138	rs9611636	0.815231665	0.196415526	0.804135086	0.116703628	-0.100959426	0.95496963	0.01910653	-0.207643137	0.430287802	0.731647611	0.076728725	0.130599118	0.963292842	0.475211307	0.997675757	0.924386311	Bacteria.Bacteroidetes	SNU13
50998	ENSG00000100138	rs9611636	0.777058413	0.275253352	0.74653967	0.198199702	0.109011021	0.858725547	-0.026075928	-0.189294701	0.383390952	0.780436335	0.080336923	0.145613806	0.921167864	0.570443633	0.999135888	0.973113164	Bacteria.Firmicutes.Clostridia.Clostridiales.Ruminococcaceae	SNU13
50999	ENSG00000100138	rs9611636	0.287415446	0.367506532	0.060367818	0.609444632	-0.158643835	-0.183023974	0.105532442	0.038118069	0.147905459	0.201684327	0.055212966	0.074253067	0.228916892	0.14798331	0.490893808	0.994680072	Bacteria.Proteobacteria.Betaproteobacteria.Burkholderiales	SNU13
51000	ENSG00000100138	rs9611636	0.294991684	0.049686112	0.041264316	0.032840765	0.145376342	-0.569186203	0.107460149	-0.198489704	0.137699854	0.284598229	0.051608785	0.091026478	0.223112213	0.03748529	0.903473875	0.99789802	Bacteria.Verrucomicrobia	SNU13
51001	ENSG00000100138	rs9611636	0.736007255	0.647330392	0.53253814	0.277779771	0.052711431	0.145462408	-0.044196184	-0.148380291	0.155677587	0.316491572	0.070433605	0.135570367	0.394044447	0.274617732	0.906603649	0.890525997	Bacteria.Firmicutes.Clostridia.Clostridiales.Lachnospiraceae.Blautia	SNU13
51002	ENSG00000100138	rs9611636	0.548647242	0.395155125	0.416030099	0.598768023	-0.11872903	-0.209576072	-0.059678558	-0.050305151	0.196917127	0.244838494	0.072907025	0.095136688	0.414640109	0.194143172	0.759416271	0.996502544	Bacteria.Firmicutes.Clostridia.Clostridiales.Family_XI	SNU13
51003	ENSG00000100138	rs9611636	0.417698412	0.785409564	0.183796778	0.165935661	-0.132063445	0.069486436	-0.138644071	0.207709989	0.161918603	0.254152995	0.103199759	0.148246034	0.291768427	0.234272862	0.999005033	0.88275018	Bacteria.Actinobacteria.Coriobacteriia.Coriobacteriales	SNU13
51004	ENSG00000100138	rs9611636	0.866660318	0.965549687	0.674769868	0.241061889	-0.028102602	-0.010079393	-0.027756162	0.105749545	0.166714272	0.232473158	0.065848593	0.089380199	0.533282021	0.333314569	0.996596763	0.999791394	Bacteria.Firmicutes.Clostridia.Clostridiales.Ruminococcaceae.Ruminococcaceae_UCG_005	SNU13
51005	ENSG00000100138	rs9611636	0.89390005	0.377502181	0.731848864	0.684701232	-0.022721353	-0.298024407	-0.021396145	-0.046829444	0.169696497	0.335391718	0.062172069	0.114811453	0.528636732	0.19226637	0.876773662	0.995071635	Bacteria.Firmicutes.Erysipelotrichia.Erysipelotrichales.Erysipelotrichaceae.Clostridium_innocuum_group	SNU13
51006	ENSG00000100138	rs9611636	0.459800425	0.643484415	0.400706716	0.97901052	0.167732003	-0.154939637	0.081917591	0.003666625	0.225568735	0.333202426	0.096839686	0.138829981	0.495521235	0.362944168	0.99032513	0.93149849	Bacteria.Firmicutes.Clostridia.Clostridiales.Ruminococcaceae.Ruminococcaceae_UCG_013	SNU13
51007	ENSG00000100138	rs9611636	0.834207239	0.562428297	0.832404058	0.798085775	0.036422525	-0.139440459	0.012329794	0.021982846	0.173316041	0.239495223	0.058030322	0.085577615	0.437590086	0.280414876	0.776492648	0.932319533	Bacteria.Firmicutes.Clostridia.Clostridiales.Lachnospiraceae.Lachnospiraceae_UCG_010	SNU13
51008	ENSG00000100138	rs9611636	0.889082083	0.452469436	0.400510491	0.306240934	0.018091111	-0.146927231	0.045993414	-0.081825458	0.12920953	0.194386647	0.054348798	0.07934513	0.315458853	0.121849948	0.876131463	0.860539301	Bacteria.Fusobacteria.Fusobacteriia.Fusobacteriales.Fusobacteriaceae.Fusobacterium	SNU13
51009	ENSG00000100138	rs9611636	0.721311434	0.407145502	0.44038732	0.519882163	0.0472929	-0.160074127	-0.046699906	-0.059594633	0.132008081	0.191857257	0.060157	0.092102938	0.244237093	0.125815256	0.915505146	0.987424055	Bacteria.Proteobacteria.Gammaproteobacteria.Pasteurellales.Pasteurellaceae	SNU13
51010	ENSG00000100138	rs9611636	0.841281049	0.683476488	0.519310903	0.483420777	-0.027909058	-0.090675574	-0.050273058	0.082498251	0.138810971	0.221398394	0.077589978	0.117043466	0.325549083	0.173287435	0.89797595	0.997132292	Bacteria.Firmicutes.Bacilli.Bacillales	SNU13
51011	ENSG00000100138	rs9611636	0.709858368	0.203861432	0.053778015	0.071656341	0.047626522	-0.25043191	-0.159336345	0.27579174	0.127452637	0.195110937	0.081117589	0.150608246	0.25735652	0.065417342	0.573819581	0.861844671	Bacteria.Actinobacteria.Actinobacteria	SNU13
51012	ENSG00000100138	rs9611636	0.897180226	0.779711019	0.683263866	0.544203536	0.018220571	-0.064573953	0.030579744	0.056972358	0.14044933	0.229916344	0.074612096	0.093447326	0.294430342	0.154252429	0.990263512	0.935449612	Bacteria.Proteobacteria.Gammaproteobacteria.Pseudomonadales	SNU13
51013	ENSG00000100138	rs9611636	0.387443664	0.108901402	0.058336691	0.069035355	0.122420401	-0.345918455	-0.175421217	0.285746243	0.140695725	0.212811113	0.091027339	0.154557626	0.231657098	0.050722857	0.618002273	0.804147369	Bacteria.Actinobacteria	SNU13
51014	ENSG00000100138	rs9611636	0.31821432	0.686739851	0.115475402	0.12575372	-0.165660543	0.103301057	-0.159066115	0.226920259	0.164695947	0.255006237	0.099703383	0.146304339	0.252249151	0.218232103	0.999739884	0.859864217	Bacteria.Actinobacteria.Coriobacteriia.Coriobacteriales.Coriobacteriaceae	SNU13
51015	ENSG00000100138	rs9611636	0.922568743	0.271205849	0.762875131	0.47376216	0.012489887	-0.217667165	0.025216583	0.101375967	0.128000794	0.196144964	0.083229436	0.140690023	0.310200884	0.071784894	0.999276643	0.988728768	Bacteria.Firmicutes.Clostridia.Clostridiales.Ruminococcaceae.Ruminiclostridium_5	SNU13
51016	ENSG00000100138	rs9611636	0.784459983	0.623537682	0.646458161	0.875977123	0.042388447	-0.123903094	0.034495763	0.015059402	0.154339008	0.251225861	0.074855584	0.096111312	0.394198093	0.20448936	0.942583115	0.907101516	Bacteria.Proteobacteria.Gammaproteobacteria.Pseudomonadales.Pseudomonadaceae.Pseudomonas	SNU13
51017	ENSG00000100138	rs9611636	0.50799815	0.271671097	0.392808888	0.52928378	0.1238425	-0.272821204	-0.073887522	0.08055128	0.186050971	0.246086556	0.085889972	0.127355296	0.42672821	0.164345804	0.95319546	0.933837527	Bacteria.Firmicutes.Bacilli	SNU13
51018	ENSG00000100138	rs9611636	0.515158513	0.661835857	0.355301028	0.258087813	0.103782742	0.122035988	0.059844889	0.119625953	0.158590506	0.277739167	0.06428055	0.104850075	0.379871357	0.299612111	0.811347576	0.97362172	Bacteria.Firmicutes.Clostridia.Clostridiales.Ruminococcaceae.Ruminococcus_2	SNU13
51019	ENSG00000100138	rs9611636	0.498245916	0.301621459	0.409700866	0.816641391	0.122390925	-0.226708218	0.059979908	0.02433984	0.179703667	0.217728974	0.072284189	0.104548614	0.279910461	0.129224778	0.881631722	0.998819627	Bacteria.Firmicutes.Clostridia.Clostridiales.Ruminococcaceae.Ruminococcaceae_UCG_003	SNU13
51020	ENSG00000100138	rs9611636	0.688570579	0.406540331	0.602863852	0.701617686	-0.083716134	-0.207066161	-0.049046388	-0.043600332	0.207943698	0.247858066	0.093807785	0.113296845	0.527371551	0.198580402	0.84325892	0.983827382	Bacteria.Firmicutes.Clostridia.Clostridiales.Lachnospiraceae.Lachnospiraceae_ND3007_group	SNU13
51021	ENSG00000100138	rs9611636	0.510687197	0.607626872	0.358926638	0.519511343	0.108320045	-0.116076132	0.06341716	0.061045597	0.163771387	0.224967288	0.068636564	0.094261368	0.36646397	0.241986854	0.5161262	0.942039313	Bacteria.Firmicutes.Clostridia.Clostridiales.Christensenellaceae.Christensenellaceae_R_7_group	SNU13
51022	ENSG00000100138	rs9611636	0.650766494	0.461977955	0.383029861	0.941916534	0.064673388	-0.168035967	0.040280567	-0.005842613	0.142200951	0.227082488	0.045863304	0.079878759	0.262136969	0.132817366	0.955858825	0.97585266	Bacteria.Firmicutes.Clostridia.Clostridiales.Lachnospiraceae.Tyzzerella	SNU13
51023	ENSG00000100138	rs9611636	0.902743154	0.467420926	0.356462144	0.269068123	0.015780933	-0.142029489	0.050397628	-0.088570581	0.128640414	0.194301268	0.054264758	0.079454281	0.313979781	0.127133473	0.865784592	0.846871367	Bacteria.Fusobacteria.Fusobacteriia.Fusobacteriales	SNU13
51024	ENSG00000100138	rs9611636	0.915986724	0.325673642	0.587734678	0.363654883	0.013631349	-0.191757913	-0.034070442	0.09549148	0.128717344	0.193625665	0.062534032	0.104380061	0.319609169	0.08903201	0.997604342	0.996621608	Bacteria.Proteobacteria.Deltaproteobacteria	SNU13
51025	ENSG00000100138	rs9611636	0.413756353	0.69573421	0.144720545	0.181862961	0.125156512	0.097333911	-0.089794637	-0.121277792	0.15215182	0.247779433	0.060828539	0.089869702	0.323392871	0.271184473	0.343644804	0.902313357	Bacteria.Firmicutes.Clostridia.Clostridiales.Lachnospiraceae.Anaerostipes	SNU13
51026	ENSG00000100138	rs9611636	0.78077951	0.274381304	0.788426985	0.474505312	0.05407322	-0.310677952	0.017234901	-0.072211731	0.193492124	0.281836458	0.063960174	0.100385059	0.47694845	0.148350499	0.999858829	0.941143086	Bacteria.Proteobacteria.Betaproteobacteria.Neisseriales.Neisseriaceae.Eikenella	SNU13
51027	ENSG00000100138	rs9611636	0.863031264	0.512893543	0.26841813	0.621182819	-0.022797793	-0.136319991	-0.056624365	0.045118032	0.131625827	0.207188859	0.050726614	0.09086334	0.282529648	0.14634714	0.968802863	0.997181136	Bacteria.Bacteroidetes.Bacteroidia.Bacteroidales.Prevotellaceae	SNU13
51028	ENSG00000100138	rs9611636	0.750626532	0.386798534	0.479880757	0.578551478	0.042118559	-0.167211423	-0.043133416	-0.051577934	0.13196576	0.191910821	0.060700913	0.092382394	0.26531277	0.121366134	0.917642466	0.990569963	Bacteria.Proteobacteria.Gammaproteobacteria.Pasteurellales.Pasteurellaceae.Haemophilus	SNU13
51029	ENSG00000100138	rs9611636	0.999143507	0.859800552	0.852343853	0.040115333	0.00013376	0.036016753	-0.011144012	-0.251956557	0.12412901	0.203105702	0.059634795	0.120292604	0.316532508	0.21473413	0.782896104	0.815630994	Bacteria.Firmicutes.Clostridia.Clostridiales.Lachnospiraceae.Dorea	SNU13
51030	ENSG00000100138	rs9611636	0.972628104	0.432132245	0.743264371	0.774715092	-0.004742248	-0.155265624	-0.019999337	0.026979978	0.13767719	0.196423752	0.060800778	0.093873803	0.326214011	0.120874386	0.99935717	0.960853802	Bacteria.Firmicutes.Erysipelotrichia.Erysipelotrichales.Erysipelotrichaceae.Erysipelotrichaceae_UCG_003	SNU13
51031	ENSG00000100138	rs9611636	0.493774561	0.436776026	0.427081571	0.77003783	0.14999695	-0.250617852	-0.055716101	0.030291343	0.217954899	0.320288054	0.06971428	0.103190088	0.48509438	0.243219875	0.9994853	0.999502343	Bacteria.Firmicutes.Clostridia.Clostridiales.Lachnospiraceae.Ruminococcus_gnavus_group	SNU13
51032	ENSG00000100138	rs9611636	0.970000716	0.796130673	0.438965383	0.278260126	-0.004919374	-0.057768884	-0.052827431	0.143201251	0.130305878	0.222684325	0.067838047	0.130970485	0.372447701	0.19882415	0.998043854	0.967055655	Bacteria.Firmicutes.Clostridia.Clostridiales.Ruminococcaceaencultured	SNU13
51033	ENSG00000100138	rs9611636	0.991052467	0.158089799	0.947291549	0.138395239	-0.001542798	-0.291553728	0.003906423	-0.142083513	0.13704596	0.204174587	0.058863375	0.094707442	0.430087456	0.04487227	0.711988501	0.821802318	Bacteria.Firmicutes.Clostridia.Clostridiales.Peptostreptococcaceae.Intestinibacter	SNU13
51034	ENSG00000100138	rs9611636	0.680951908	0.301990576	0.669650074	0.498355858	0.095332516	-0.376243611	0.040877584	-0.099409154	0.230818638	0.361619997	0.095380413	0.145997573	0.536662281	0.224236847	0.998891856	0.999590371	Bacteria.Firmicutes.Bacilli.Bacillales.Staphylococcaceae.Staphylococcus	SNU13
51035	ENSG00000100138	rs9611636	0.860483795	0.742943657	0.721484979	0.081757586	-0.023684748	0.074327724	0.023111021	-0.169562527	0.134224123	0.225674188	0.064551491	0.095907653	0.307973506	0.20004494	0.999694213	0.838395668	Bacteria.Firmicutes.Clostridia.Clostridiales.Lachnospiraceaencultured	SNU13
51036	ENSG00000100138	rs9611636	0.81510144	0.197235148	0.803980433	0.117262173	-0.101028311	0.953148759	0.019122233	-0.207321647	0.430272414	0.731607896	0.076729912	0.130599832	0.963157997	0.477835394	0.997187614	0.921529413	Bacteria.Bacteroidetes.Bacteroidia.Bacteroidales	SNU13
51037	ENSG00000100138	rs9611636	0.514667319	0.377120442	0.43006918	0.878572739	0.12392205	-0.207422962	-0.057207807	0.013873008	0.189143504	0.233242516	0.072047701	0.090447814	0.425921261	0.186842562	0.794504285	0.915604416	Bacteria.Firmicutes.Negativicutes.Selenomonadales.Veillonellaceae	SNU13
51038	ENSG00000100138	rs9611636	0.828419055	0.135896019	0.834079926	0.234097695	0.04361059	-0.473573108	0.014778334	-0.127680478	0.200412315	0.313629805	0.070267711	0.106309111	0.519130291	0.132079717	0.998896274	0.99087052	Bacteria.Proteobacteria.Deltaproteobacteria.Desulfovibrionales.Desulfovibrionaceae.Desulfovibrio	SNU13
51039	ENSG00000100138	rs9611636	0.357543201	0.047814837	0.317429207	0.075104115	0.230212642	-0.911121455	-0.087106431	0.307552081	0.248438987	0.4516904	0.086457769	0.170029141	0.534844316	0.117698393	0.871886937	0.741181742	Bacteria.Firmicutes.Negativicutes.Selenomonadales	SNU13
51040	ENSG00000100138	rs9611636	0.311405434	0.408808136	0.087443367	0.830067268	-0.159910255	-0.190667222	0.099434527	0.019207743	0.156740631	0.22934089	0.057304125	0.089139038	0.268605589	0.168818382	0.615626491	0.996359602	Bacteria.Proteobacteria.Betaproteobacteria	SNU13
51041	ENSG00000100138	rs9611636	0.906250556	0.289976849	0.909932328	0.552483398	0.017565003	-0.268293214	0.005536953	-0.05013337	0.148567221	0.25147678	0.048755615	0.083954749	0.479991991	0.121580476	0.998329958	0.99999132	Bacteria.Firmicutes.Clostridia.Clostridiales.Clostridiaceae_1	SNU13
51042	ENSG00000100138	rs9611636	0.483935565	0.287784234	0.350017263	0.639921187	0.122775523	-0.243310203	-0.080622689	0.059317491	0.174392355	0.227016019	0.085646939	0.12620481	0.381515498	0.136636168	0.967792983	0.975114706	Bacteria.Firmicutes.Bacilli.Lactobacillales	SNU13
51043	ENSG00000100138	rs9611636	0.8579952	0.511120495	0.787465642	0.903183611	-0.037448015	-0.193180876	-0.019722887	-0.013568129	0.20846318	0.292374911	0.072853958	0.111108177	0.5782096	0.294220763	0.997594253	0.968948848	Bacteria.Firmicutes.Erysipelotrichia.Erysipelotrichales.Erysipelotrichaceae.Faecalitalea	SNU13
51044	ENSG00000100138	rs9611636	0.719521573	0.427769197	0.573104856	0.135409179	-0.068758294	0.275749097	-0.044157137	0.201978797	0.190644667	0.34554488	0.077967654	0.133593726	0.581737131	0.264773706	0.998832683	0.892135646	Bacteria.Firmicutes.Clostridia.Clostridiales.Ruminococcaceae.Eubacterium_coprostanoligenes_group	SNU13
51045	ENSG00000100138	rs9611636	0.509231079	0.606839654	0.355752749	0.521024214	0.108461478	-0.116222438	0.06373146	0.060774882	0.163419993	0.224756963	0.068519925	0.094185364	0.363793117	0.237206774	0.516839161	0.949285496	Bacteria.Firmicutes.Clostridia.Clostridiales.Christensenellaceae	SNU13
51046	ENSG00000100138	rs9611636	0.687263023	0.742902821	0.148944376	0.144279649	-0.054155942	-0.065600496	-0.096872392	0.186845333	0.133924372	0.199143714	0.06632404	0.126431246	0.298107336	0.170580044	0.788516283	0.933705304	Bacteria.Actinobacteria.Actinobacteria.Bifidobacteriales.Bifidobacteriaceae.Bifidobacterium	SNU13
51047	ENSG00000100138	rs9611636	0.887515762	0.285276417	0.952849137	0.440026086	0.018640689	-0.215693903	0.003641418	0.066742606	0.131268388	0.200195366	0.06134678	0.08590701	0.287736823	0.080391837	0.999305472	0.876400804	Bacteria.Bacteroidetes.Bacteroidia.Bacteroidales.Rikenellaceae.Alistipes	SNU13
51048	ENSG00000100138	rs9611636	0.466182635	0.970258956	0.160432771	0.249103227	-0.111251176	0.009338483	-0.10500157	0.123065411	0.15177134	0.249509415	0.073953095	0.105822135	0.27394912	0.271128091	0.991744893	0.857301567	Bacteria.Firmicutes.Bacilli.Lactobacillales.Carnobacteriaceae	SNU13
51049	ENSG00000100138	rs9611636	0.338456435	0.608606856	0.223794978	0.816166038	0.173357303	-0.135782398	-0.100500608	-0.030888454	0.179770377	0.263881389	0.081826542	0.132327891	0.304746575	0.334066534	0.802847855	0.868847209	Bacteria.Firmicutes.Erysipelotrichia.Erysipelotrichales	SNU13
51050	ENSG00000100138	rs9611636	0.774815289	0.948652778	0.8054726	0.312753746	0.060412465	0.018533463	0.022984088	0.154200728	0.210294575	0.286683255	0.09294843	0.151569364	0.575808081	0.400319922	0.99792254	0.986607256	Bacteria.Firmicutes.Clostridia.Clostridiales.Family_XIII.Family_XIII_AD3011_group	SNU13
51051	ENSG00000100138	rs9611636	0.712403057	0.722365054	0.164256811	0.15130789	-0.049435747	-0.070961871	-0.095378347	0.184172177	0.133521407	0.198860087	0.067799171	0.126839164	0.294039841	0.181123763	0.896301084	0.974896492	Bacteria.Actinobacteria.Actinobacteria.Bifidobacteriales.Bifidobacteriaceae	SNU13
51052	ENSG00000100138	rs9611636	0.724918346	0.781068227	0.516177291	0.86103614	-0.05960351	-0.12818672	-0.040465425	0.026209911	0.168648485	0.459316224	0.061985963	0.149131137	0.452910868	0.37237197	0.997329664	0.92426646	Bacteria.Firmicutes.Negativicutes.Selenomonadales.Veillonellaceae.Megasphaera	SNU13
51053	ENSG00000100138	rs9611636	0.875845201	0.265030567	0.815398583	0.03196279	-0.03085068	0.330112297	-0.01899479	0.265867103	0.196682601	0.293621968	0.081030135	0.121286564	0.634881969	0.215460872	0.949374291	0.941715898	Bacteria.Firmicutes.Clostridia.Clostridiales.Ruminococcaceae.Ruminococcaceae_NK4A214_group	SNU13
51054	ENSG00000100138	rs9611636	0.880135116	0.243188087	0.903965053	0.398780291	0.025255587	-0.298791686	-0.006900875	0.095651472	0.16682209	0.253695725	0.056972787	0.112611565	0.44729056	0.104443507	0.752548951	0.940799143	Bacteria.Firmicutes.Clostridia.Clostridiales.Lachnospiraceae.Lachnoclostridium	SNU13
51055	ENSG00000100138	rs9611636	0.945365514	0.192447123	0.463492956	0.095588351	0.008823769	-0.259394518	0.049872868	-0.174389406	0.128265345	0.196951561	0.067627348	0.103115736	0.399038948	0.056952791	0.613029983	0.730537956	Bacteria.Firmicutes.Clostridia.Clostridiales.Peptostreptococcaceae	SNU13
51056	ENSG00000100138	rs9611636	0.795894601	0.328360417	0.714431087	0.185313687	0.054466889	0.479826481	-0.017828854	-0.12803361	0.209707527	0.487218679	0.048512304	0.095636257	0.651130244	0.305521043	0.982137633	0.82584058	Bacteria.Firmicutes.Clostridia.Clostridiales.Ruminococcaceae.Faecalibacterium	SNU13
51057	ENSG00000100138	rs9611636	0.508468123	0.642285956	0.382666684	0.270473376	-0.144502236	0.161088027	0.050383378	-0.124256313	0.217330002	0.34517531	0.057322298	0.111797626	0.531214402	0.314342665	0.996566686	0.997858307	Bacteria.Proteobacteria.Gammaproteobacteria	SNU13
51058	ENSG00000100138	rs9611636	0.889884866	0.199391886	0.484853309	0.482456271	-0.019506831	-0.328254555	-0.03949163	-0.06394376	0.140343263	0.253187752	0.056212953	0.090519024	0.414804714	0.073015793	0.925983466	0.979585985	Bacteria.Firmicutes.Erysipelotrichia.Erysipelotrichales.Erysipelotrichaceae.Erysipelatoclostridium	SNU13
51059	ENSG00000100138	rs9611636	0.557016531	0.544174693	0.31615552	0.868274992	-0.095578531	-0.130213926	-0.077017028	0.017542258	0.161907041	0.213564426	0.076241011	0.105354591	0.330084013	0.176455514	0.771997765	0.983121182	Bacteria.Firmicutes.Clostridia.Clostridiales.Lachnospiraceae.Eubacterium_eligens_group	SNU13
51060	ENSG00000100138	rs9611636	0.902436275	0.371159489	0.832387301	0.815208226	0.016127662	-0.176233932	0.011499832	-0.019687615	0.131051187	0.195698902	0.0541186	0.083897524	0.282357618	0.112602804	0.998277807	0.999325446	Bacteria.Bacteroidetes.Bacteroidia.Bacteroidales.Porphyromonadaceae.Parabacteroides	SNU13
51061	ENSG00000100147	rs7285782	0.062102049	0.00012012	0.996262672	0.104454314	-0.364832044	0.782885315	0.000285735	0.102014117	0.192191897	0.191291501	0.06076734	0.061952046	0.131105811	0.000812089	0.891819846	0.79905322	Bacteria.Bacteroidetes.Bacteroidia.Bacteroidales.Prevotellaceae.Prevotella_9	CCDC134
51062	ENSG00000100147	rs7285782	0.291394015	0.049892667	0.536745764	0.204744277	-0.261486385	0.440514488	0.053365681	-0.100203239	0.245823917	0.220466406	0.085929674	0.078222487	0.320862656	0.07095877	0.999878354	0.954088273	Bacteria.Bacteroidetes.Bacteroidia.Bacteroidales.Porphyromonadaceae.Barnesiella	CCDC134
51063	ENSG00000100147	rs7285782	0.043330519	0.002877317	0.025913444	0.096014313	-0.283285889	0.50891031	0.107632726	-0.098342056	0.137465818	0.164274489	0.047212909	0.058225526	0.045759592	0.00246926	0.516986421	0.985377765	Bacteria.Proteobacteria.Betaproteobacteria.Burkholderiales.Alcaligenaceae.Sutterella	CCDC134
51064	ENSG00000100147	rs7285782	0.625017162	0.195761473	0.199911425	0.254271316	-0.118411583	0.355792004	0.132556486	-0.133367667	0.241120142	0.27218565	0.102362572	0.115950648	0.47243401	0.165562342	0.751119911	0.805586266	Bacteria.Firmicutes.Clostridia.Clostridiales.Ruminococcaceae.Ruminiclostridium_9	CCDC134
51065	ENSG00000100147	rs7285782	0.01590923	0.00047555	0.875825546	0.964544354	-0.369627397	0.619751236	-0.007766117	0.002581618	0.149297785	0.16840605	0.049503491	0.05785356	0.0365756	0.000888142	0.999492402	0.999741582	Bacteria.Proteobacteria.Gammaproteobacteria.Enterobacteriales.Enterobacteriaceae.Escherichia_Shigella	CCDC134
51066	ENSG00000100147	rs7285782	0.006370094	0.000161282	0.501713391	0.88545545	-0.380577572	0.62831593	0.040585997	-0.010917959	0.13498395	0.156837501	0.060077131	0.075492161	0.013178069	0.000274724	0.995339941	0.95533137	Bacteria.Proteobacteria.Deltaproteobacteria.Desulfovibrionales.Desulfovibrionaceae.Bilophila	CCDC134
51067	ENSG00000100147	rs7285782	0.016300999	0.000595885	0.39835148	0.742856912	-0.526997641	0.695715003	-0.054286774	0.019648178	0.213685166	0.192711993	0.063854035	0.059635011	0.053806507	0.002276383	0.868182661	0.998607976	Bacteria.Firmicutes.Clostridia.Clostridiales.Lachnospiraceae.Tyzzerella_4	CCDC134
51068	ENSG00000100147	rs7285782	0.001636918	0.000195058	0.103805829	0.544593503	-0.448729751	0.615142187	-0.094871317	-0.042041968	0.13652842	0.155737977	0.057504265	0.069025204	0.005138896	0.000264618	0.283300099	0.966168392	Bacteria.Firmicutes.Clostridia.Clostridiales.Lachnospiraceae.Lachnospira	CCDC134
51069	ENSG00000100147	rs7285782	0.014351201	0.018678421	0.452396036	0.666709246	-0.467711915	0.542513128	0.06818934	0.045191546	0.185900216	0.224884056	0.090200677	0.104455585	0.046490858	0.023786771	0.90035052	0.927561557	Bacteria.Firmicutes.Clostridia.Clostridiales.Lachnospiraceae.Blautia	CCDC134
51070	ENSG00000100147	rs7285782	0.009651547	0.000187284	0.923090509	0.643229428	-0.371399776	0.618631773	0.00622578	0.034873576	0.139263881	0.156144015	0.06423825	0.074938995	0.01741742	0.000315251	0.934565189	0.954853247	Bacteria.Firmicutes.Clostridia.Clostridiales.Ruminococcaceae.Ruminococcaceae_UCG_002	CCDC134
51071	ENSG00000100147	rs7285782	0.007573239	0.000208601	0.808915109	0.948252806	-0.374823187	0.616254214	0.01727374	0.004956037	0.135975449	0.156812568	0.071140195	0.076068632	0.012762094	0.000337608	0.992052328	0.997201293	Bacteria.Firmicutes.Clostridia.Clostridiales.Lachnospiraceae.Coprococcus_1	CCDC134
51072	ENSG00000100147	rs7285782	0.077299415	0.047380665	0.607509958	0.410173266	-0.320917	0.47557123	0.031948794	-0.073410075	0.178781671	0.235291059	0.061899799	0.088559201	0.14504636	0.045352481	0.999858829	0.935312015	Bacteria.Proteobacteria.Betaproteobacteria.Neisseriales.Neisseriaceae.Eikenella	CCDC134
51073	ENSG00000100147	rs7285782	0.088927746	0.016262904	0.695401973	0.728295599	-0.327918612	0.563880773	0.024131865	-0.02713381	0.1898839	0.228555295	0.061361005	0.077770644	0.177860665	0.029740664	0.994527911	0.946234759	Bacteria.Proteobacteria.Gammaproteobacteria.Enterobacteriales.Enterobacteriaceae.Citrobacter	CCDC134
51074	ENSG00000100147	rs7285782	0.4786881	0.186708827	0.475023372	0.362914149	-0.201201904	0.392311791	0.074138531	-0.103096613	0.282377674	0.293985157	0.103185018	0.11251815	0.597362545	0.255752256	0.816954328	0.919745892	Bacteria.Firmicutes.Clostridia.Clostridiales.Ruminococcaceae.Anaerotruncus	CCDC134
51075	ENSG00000100147	rs7285782	0.062714193	0.001930323	0.554108053	0.615991964	-0.321209324	0.572841133	-0.04908029	0.048314428	0.169618239	0.17722906	0.082529379	0.095869176	0.120906825	0.003698785	0.988415778	0.976671269	Bacteria.Firmicutes.Bacilli.Lactobacillales.Streptococcaceae	CCDC134
51076	ENSG00000100147	rs7285782	0.023490542	0.004050156	0.472800209	0.267663407	-0.335693975	0.525981951	-0.053470229	0.111738421	0.144694468	0.1764998	0.074044425	0.099940981	0.034688638	0.004073682	0.92078388	0.889432573	Bacteria.Firmicutes.Clostridia.Clostridiales.Lachnospiraceae.Fusicatenibacter	CCDC134
51077	ENSG00000100147	rs7285782	0.004331782	0.003674672	0.291590928	0.814829902	-0.485143107	0.590858005	0.069085048	0.019582508	0.164090112	0.196044839	0.064973743	0.083275905	0.021274622	0.006588177	0.880907313	0.997216401	Bacteria.Firmicutes.Clostridia.Clostridiales.Ruminococcaceae.Subdoligranulum	CCDC134
51078	ENSG00000100147	rs7285782	0.159645023	0.056027232	0.60243889	0.168429597	-0.297465494	0.421025455	-0.05008515	0.139478986	0.209105644	0.216396679	0.09568216	0.100143707	0.204682039	0.068509995	0.906985269	0.75952602	Bacteria.Firmicutes.Erysipelotrichia.Erysipelotrichales.Erysipelotrichaceae	CCDC134
51079	ENSG00000100147	rs7285782	0.016030092	0.00060228	0.791221754	0.832310728	-0.404221381	0.641173199	-0.015272266	0.012687515	0.163466561	0.177767953	0.057454142	0.059680194	0.040026124	0.001559906	0.986494775	0.998439902	Bacteria.Verrucomicrobia.Verrucomicrobiae.Verrucomicrobiales.Verrucomicrobiaceae.Akkermansia	CCDC134
51080	ENSG00000100147	rs7285782	0.007516493	0.000143896	0.515102797	0.57228595	-0.426124708	0.653175325	0.038372629	-0.036251956	0.15443204	0.161687354	0.05862945	0.063872846	0.018889001	0.000390603	0.764955985	0.935568656	Bacteria.Proteobacteria.Betaproteobacteria.Burkholderiales.Alcaligenaceae	CCDC134
51081	ENSG00000100147	rs7285782	0.006106183	0.000162932	0.884153063	0.536670896	-0.384886315	0.620423711	0.009315971	0.048421395	0.135777977	0.154983673	0.063685874	0.077953989	0.011907626	0.000236879	0.998525812	0.997174658	Bacteria.Proteobacteria.Deltaproteobacteria.Desulfovibrionales.Desulfovibrionaceae	CCDC134
51082	ENSG00000100147	rs7285782	0.005110093	0.000124104	0.17430775	0.226884665	-0.562659846	0.772919692	0.10747865	-0.108895197	0.194134859	0.189297206	0.078250146	0.089260649	0.037263886	0.001103895	0.99759175	0.986746924	Bacteria.Firmicutes.Clostridia.Clostridiales.Lachnospiraceae.Lachnospiraceae_UCG_008	CCDC134
51083	ENSG00000100147	rs7285782	0.109444454	0.01443957	0.983552045	0.727393161	-0.37591023	0.569346336	0.002151086	-0.033553386	0.231624091	0.22651089	0.103940318	0.095838548	0.246195784	0.031604734	0.999674548	0.986607256	Bacteria.Firmicutes.Clostridia.Clostridiales.Family_XIII.Family_XIII_AD3011_group	CCDC134
51084	ENSG00000100147	rs7285782	0.00951136	0.001029827	0.692979374	0.740239605	-0.369119349	0.605689553	0.0231972	-0.02295817	0.138125806	0.176216814	0.058493747	0.068952717	0.023148484	0.001453049	0.905710669	0.9860779	Bacteria.Firmicutes.Negativicutes.Selenomonadales.Acidaminococcaceae	CCDC134
51085	ENSG00000100147	rs7285782	0.010928473	0.000416565	0.751251385	0.824722176	-0.4015873	0.638263284	-0.02126019	0.019609224	0.153266395	0.1715373	0.066785577	0.088182391	0.028030745	0.001085857	0.987251266	0.998719086	Bacteria.Firmicutes.Bacilli.Bacillales.Family_XI.Gemella	CCDC134
51086	ENSG00000100147	rs7285782	0.016328629	0.002459262	0.631829648	0.560619778	-0.355951652	0.572771658	0.028649642	-0.040716396	0.144368958	0.1817661	0.059509793	0.069608995	0.033471827	0.003554194	0.750779762	0.990268195	Bacteria.Firmicutes.Negativicutes.Selenomonadales.Acidaminococcaceae.Phascolarctobacterium	CCDC134
51087	ENSG00000100147	rs7285782	0.53886172	0.033144325	0.320331457	0.28226053	-0.162702027	0.462060633	0.097525786	-0.091375216	0.263354489	0.212279436	0.097386307	0.084275258	0.473146275	0.050233471	0.981084248	0.998600531	Bacteria.Firmicutes.Clostridia.Clostridiales.Ruminococcaceae.Ruminiclostridium_6	CCDC134
51088	ENSG00000100147	rs7285782	0.010655084	0.105109904	0.536749522	0.141602388	-0.445288847	0.357183549	-0.040854187	-0.124185672	0.169327264	0.217331932	0.065784216	0.083461501	0.041165132	0.088398126	0.703538856	0.959078693	Bacteria.Firmicutes.Clostridia.Clostridiales.Ruminococcaceae.Ruminococcus_1	CCDC134
51089	ENSG00000100147	rs7285782	0.195987683	0.404657543	0.602337127	0.046583301	-0.296137391	0.214011845	0.049390017	-0.232322015	0.226665212	0.255141453	0.094327676	0.114514449	0.34352541	0.273704305	0.99032513	0.654730858	Bacteria.Firmicutes.Clostridia.Clostridiales.Ruminococcaceae.Ruminococcaceae_UCG_013	CCDC134
51090	ENSG00000100147	rs7285782	0.009376577	0.000199276	0.973020848	0.913881716	-0.384182198	0.626843134	0.001993637	0.008430924	0.143476601	0.158956358	0.058722284	0.077657612	0.016468039	0.000371043	0.942960332	0.995634428	Bacteria.Proteobacteria.Gammaproteobacteria.Pasteurellales.Pasteurellaceae.Haemophilus	CCDC134
51091	ENSG00000100147	rs7285782	0.402841132	0.024478303	0.057118203	0.090815186	-0.149569776	0.424576185	0.144290462	-0.131597735	0.177623336	0.184344331	0.074499258	0.076661994	0.248294505	0.021572134	0.715129427	0.845983485	Bacteria.Firmicutes.Clostridia.Clostridiales.Ruminococcaceae.Ruminococcaceae_UCG_003	CCDC134
51092	ENSG00000100147	rs7285782	0.006169353	0.000175921	0.724909101	0.888863913	-0.383559858	0.619415693	0.01812162	0.008136806	0.135487062	0.155613266	0.051273432	0.057999487	0.012633817	0.000239166	0.81200889	0.929275811	Bacteria.Firmicutes.Clostridia.Clostridiales.Lachnospiraceae.Lachnospiraceae_NK4A136_group	CCDC134
51093	ENSG00000100147	rs7285782	0.014767276	0.000622543	0.756061281	0.876977235	-0.408696229	0.637258016	-0.017929856	0.0092938	0.163162914	0.177190075	0.057472873	0.059800601	0.038650441	0.001567553	0.959597159	0.99789802	Bacteria.Verrucomicrobia	CCDC134
51094	ENSG00000100147	rs7285782	0.392864224	0.015018437	0.078281308	0.423042899	-0.155949909	0.51925751	0.139212817	-0.073344632	0.18130407	0.207846515	0.077817913	0.090970906	0.43227497	0.030057444	0.99991226	0.982046009	Bacteria.Actinobacteria.Coriobacteriia.Coriobacteriales.Coriobacteriaceae.Collinsella	CCDC134
51095	ENSG00000100147	rs7285782	0.000271159	0.000416045	0.021883123	0.80779797	-0.621651079	0.668875432	-0.12478988	0.015498839	0.161412792	0.179746	0.053128395	0.063451924	0.003779204	0.001442515	0.934612303	0.996602117	Bacteria.Firmicutes.Clostridia.Clostridiales.Clostridiaceae_1.Clostridium_sensu_stricto_1	CCDC134
51096	ENSG00000100147	rs7285782	0.225177313	0.769019141	0.689739737	0.285719439	-0.564566644	0.14482019	0.037234922	0.110465999	0.461053081	0.491102089	0.092856569	0.102623705	0.838155061	0.75276296	0.999135888	0.977096731	Bacteria.Firmicutes.Clostridia.Clostridiales.Ruminococcaceae	CCDC134
51097	ENSG00000100147	rs7285782	0.128048052	0.073788649	0.166579091	0.030222125	-0.24168758	0.351576407	0.123039425	-0.251977165	0.156786539	0.193466165	0.087950713	0.113724885	0.137893877	0.036794185	0.999672451	0.998587032	Bacteria.Firmicutes.Clostridia.Clostridiales.Ruminococcaceae.Butyricicoccus	CCDC134
51098	ENSG00000100147	rs7285782	0.165914906	0.009910546	0.53933148	0.518690357	-0.287404149	0.533967271	-0.054270683	0.059077326	0.20511486	0.200968402	0.087946235	0.091042515	0.251080791	0.020509858	0.962754678	0.933837527	Bacteria.Firmicutes.Bacilli	CCDC134
51099	ENSG00000100147	rs7285782	0.004839067	0.00085182	0.52902051	0.594870057	-0.393618274	0.567275984	-0.033845546	-0.034229098	0.134912106	0.162184648	0.053477077	0.064048322	0.01134952	0.001060898	0.910206327	0.881992505	Bacteria.Proteobacteria.Betaproteobacteria.Burkholderiales.Alcaligenaceae.Parasutterella	CCDC134
51100	ENSG00000100147	rs7285782	0.012337826	0.000867728	0.239402405	0.87129767	-0.663886791	0.723751144	-0.110382315	0.013341182	0.257909807	0.207269208	0.092963624	0.082023257	0.082466458	0.006019602	0.958034317	0.997513341	Bacteria.Firmicutes.Clostridia.Clostridiales.Lachnospiraceae.Eubacterium_xylanophilum_group	CCDC134
51101	ENSG00000100147	rs7285782	0.018007704	0.003241075	0.597924324	0.416558119	-0.348189144	0.548935445	-0.027503748	0.054230858	0.143468143	0.17955483	0.051894792	0.066327258	0.033665941	0.003749539	0.760127888	0.829471463	Bacteria.Firmicutes.Clostridia.Clostridiales.Lachnospiraceae.Roseburia	CCDC134
51102	ENSG00000100147	rs7285782	0.044697742	0.003124951	0.677684862	0.807543659	-0.454230359	0.664652044	-0.03614364	0.020355188	0.221892741	0.216518901	0.086570532	0.083221348	0.106424417	0.007884327	0.866026969	0.995071635	Bacteria.Firmicutes.Erysipelotrichia.Erysipelotrichales.Erysipelotrichaceae.Clostridium_innocuum_group	CCDC134
51103	ENSG00000100147	rs7285782	0.047164541	0.001889642	0.589980247	0.437173005	-0.482538072	0.756773005	-0.044223627	0.065926776	0.238497644	0.233623862	0.081661252	0.084327333	0.149840064	0.009138187	0.998896274	0.99087052	Bacteria.Proteobacteria.Deltaproteobacteria.Desulfovibrionales.Desulfovibrionaceae.Desulfovibrio	CCDC134
51104	ENSG00000100147	rs7285782	0.054796636	0.131686883	0.34079827	0.930220029	-0.677917658	0.619682114	0.084214218	0.009431823	0.346629909	0.405896027	0.087757097	0.107291913	0.360590449	0.220190939	0.998803525	0.997226571	Bacteria.Firmicutes.Clostridia.Clostridiales.Lachnospiraceae.Eubacterium_rectale_group	CCDC134
51105	ENSG00000100147	rs7285782	0.411723131	0.183979603	0.903817333	0.97177213	-0.331866797	0.63206495	-0.011247742	-0.004421357	0.40168721	0.470676647	0.092716663	0.124467074	0.780124517	0.396281235	0.999330493	0.997562661	Bacteria.Proteobacteria	CCDC134
51106	ENSG00000100147	rs7285782	0.151115573	0.053462799	0.633057213	0.178361622	-0.304359484	0.426165143	-0.045849105	0.136189371	0.209511865	0.216665155	0.095580471	0.100100232	0.199213333	0.067550293	0.928686625	0.759444473	Bacteria.Firmicutes.Erysipelotrichia.Erysipelotrichales	CCDC134
51107	ENSG00000100147	rs7285782	0.280358531	0.304238087	0.504367296	0.220023104	-0.249647131	0.308166249	0.059102769	-0.155536883	0.229332657	0.29757998	0.088033787	0.125595399	0.375593203	0.224938901	0.998891856	0.999590371	Bacteria.Firmicutes.Bacilli.Bacillales.Staphylococcaceae.Staphylococcus	CCDC134
51108	ENSG00000100147	rs7285782	0.111874472	0.034036424	0.525975619	0.381295376	-0.304869123	0.481489663	0.047863477	-0.087759914	0.189160861	0.222360744	0.07506852	0.099557487	0.174345308	0.04051734	0.780116595	0.996502544	Bacteria.Firmicutes.Clostridia.Clostridiales.Family_XI	CCDC134
51109	ENSG00000100147	rs7285782	0.01548909	0.001188112	0.504486635	0.687495927	-0.468792129	0.677236516	-0.069141659	0.045222663	0.188554653	0.199705679	0.103015688	0.11192102	0.067788793	0.004040601	0.998820086	0.961415255	Bacteria.Firmicutes.Clostridia.Clostridiales.Family_XIII	CCDC134
51110	ENSG00000100147	rs7285782	0.008409789	0.000425051	0.614995286	0.595434923	-0.371219421	0.604618915	-0.033113646	0.039304467	0.136576497	0.162765896	0.065521134	0.073658355	0.020803187	0.000596989	0.977260763	0.976466776	Bacteria.Firmicutes.Negativicutes.Selenomonadales.Veillonellaceae.Veillonella	CCDC134
51111	ENSG00000100147	rs7285782	0.456610227	0.165622599	0.517903515	0.351939029	-0.214491187	0.39863659	-0.066386601	0.090596783	0.286402662	0.284299977	0.102113788	0.09662993	0.588951561	0.233360266	0.900072425	0.859949277	Bacteria.Firmicutes.Negativicutes.Selenomonadales	CCDC134
51112	ENSG00000100147	rs7285782	0.857686154	0.907753771	0.526823426	0.432648938	0.152984028	-0.109260556	-0.088747431	0.123151976	0.849751835	0.939271221	0.13947696	0.155973181	0.999435429	0.997077321	0.999968393	0.999515331	Bacteria.Firmicutes	CCDC134
51113	ENSG00000100147	rs7285782	0.059340235	0.001672536	0.558147602	0.508818819	-0.324897313	0.567754835	-0.048574428	0.062156537	0.169280417	0.173115663	0.082520753	0.093560483	0.110109972	0.003255714	0.976314705	0.980405449	Bacteria.Firmicutes.Bacilli.Lactobacillales.Streptococcaceae.Streptococcus	CCDC134
51114	ENSG00000100147	rs7285782	0.006004679	0.000175362	0.411556914	0.493817411	-0.383630092	0.618934023	-0.042995949	0.039045462	0.135047733	0.155455419	0.052023141	0.056741133	0.012038007	0.000279051	0.748351604	0.838001508	Bacteria.Firmicutes.Negativicutes.Selenomonadales.Veillonellaceae.Dialister	CCDC134
51115	ENSG00000100147	rs7285782	0.02524529	0.042655898	0.269417016	0.694466544	-0.679453019	0.596304783	0.070664248	0.025848541	0.296640117	0.288394254	0.063437637	0.065513957	0.142229236	0.090670113	0.914353853	0.924558279	Bacteria.Firmicutes.Clostridia.Clostridiales.Ruminococcaceae.Faecalibacterium	CCDC134
51116	ENSG00000100147	rs7285782	0.02054493	0.001155708	0.52708283	0.348292857	-0.468408544	0.783523882	-0.058046631	0.09883864	0.197282708	0.230441443	0.091284526	0.104620504	0.086500097	0.004606222	0.83233839	0.94890721	Bacteria.Firmicutes.Clostridia.Clostridiales.Lachnospiraceae.Lachnospiraceae_ND3007_group	CCDC134
51117	ENSG00000100147	rs7285782	0.311317942	0.058623331	0.363595045	0.395347425	-0.223394678	0.461555943	-0.064596653	0.069539684	0.218926808	0.239784867	0.070600605	0.081273399	0.393252723	0.067930039	0.9994853	0.999502343	Bacteria.Firmicutes.Clostridia.Clostridiales.Lachnospiraceae.Ruminococcus_gnavus_group	CCDC134
51118	ENSG00000100147	rs7285782	0.010044159	0.000199371	0.993782499	0.867776952	-0.384008872	0.627063458	0.00046503	0.01289867	0.144802317	0.159017955	0.059447101	0.077171767	0.01660618	0.000370257	0.959456661	0.995518032	Bacteria.Proteobacteria.Gammaproteobacteria.Pasteurellales.Pasteurellaceae	CCDC134
51119	ENSG00000100147	rs7285782	0.16505918	0.010722361	0.472080088	0.624021959	-0.276456453	0.542862249	0.053963993	-0.040385251	0.19689698	0.206617383	0.07460628	0.08199969	0.184108655	0.016827522	0.746481866	0.934985559	Bacteria.Bacteroidetes.Bacteroidia.Bacteroidales.Porphyromonadaceae.Odoribacter	CCDC134
51120	ENSG00000100147	rs7285782	0.008116392	0.000908668	0.434699084	0.312329752	-0.36852582	0.574567742	-0.044379641	0.067869152	0.134935522	0.165239739	0.056459629	0.066652107	0.013167777	0.000954596	0.97729231	0.877115309	Bacteria.Bacteroidetes.Bacteroidia.Bacteroidales.Rikenellaceae	CCDC134
51121	ENSG00000100147	rs7285782	0.008490299	0.000846512	0.81909203	0.563084832	-0.369867471	0.584526556	0.012937459	-0.041542371	0.13625553	0.167021868	0.056337816	0.071471231	0.015060196	0.000959286	0.903556314	0.908393237	Bacteria.Fusobacteria.Fusobacteriia.Fusobacteriales	CCDC134
51122	ENSG00000100147	rs7285782	0.006420093	0.000178065	0.942973615	0.641624048	-0.385562758	0.618921504	0.004957015	0.039603939	0.136889152	0.155629348	0.069029586	0.084693501	0.011668142	0.000302644	0.792705457	0.979583885	Bacteria.Firmicutes.Clostridia.Clostridiales.Lachnospiraceae.Dorea	CCDC134
51123	ENSG00000100147	rs7285782	0.911871957	0.918168439	0.652864577	0.523391205	-0.076421189	0.087458786	-0.052540248	0.09270113	0.687801164	0.847951698	0.116272086	0.144485048	0.998926779	0.891102973	0.997650199	0.999159905	Bacteria.Firmicutes.Clostridia.Clostridiales	CCDC134
51124	ENSG00000100147	rs7285782	0.005414682	7.72E-05	0.172554278	0.967630409	-0.381486012	0.698393624	0.081582479	-0.002759157	0.132566024	0.165465555	0.059151188	0.06773093	0.012063081	0.000161264	0.99935717	0.972449394	Bacteria.Firmicutes.Erysipelotrichia.Erysipelotrichales.Erysipelotrichaceae.Erysipelotrichaceae_UCG_003	CCDC134
51125	ENSG00000100147	rs7285782	0.103521641	0.003996659	0.450686424	0.537968325	-0.293832874	0.552445033	-0.062699281	0.056385063	0.177951165	0.185091877	0.082624275	0.091065511	0.171818144	0.007406991	0.975513775	0.975114706	Bacteria.Firmicutes.Bacilli.Lactobacillales	CCDC134
51126	ENSG00000100147	rs7285782	0.131713776	0.00142604	0.573505276	0.91036219	-0.295528693	0.585176186	0.040311845	-0.007864522	0.193587038	0.175628214	0.071252623	0.06958456	0.20005094	0.00384146	0.996596763	0.999791394	Bacteria.Firmicutes.Clostridia.Clostridiales.Ruminococcaceae.Ruminococcaceae_UCG_005	CCDC134
51127	ENSG00000100147	rs7285782	0.014664964	0.000333083	0.68034229	0.63935488	-0.359431734	0.607750968	0.0352043	-0.047018369	0.143340547	0.160394279	0.085064218	0.099867648	0.02274241	0.000502587	0.999670759	0.996530704	Bacteria.Firmicutes.Clostridia.Clostridiales.Ruminococcaceae.Flavonifractor	CCDC134
51128	ENSG00000100147	rs7285782	0.005641908	0.00014697	0.503608157	0.971802953	-0.386458755	0.624028277	0.058741646	-0.003423253	0.134982315	0.154710246	0.087339751	0.096474503	0.010941621	0.000219659	0.999276643	0.989579229	Bacteria.Firmicutes.Clostridia.Clostridiales.Ruminococcaceae.Ruminiclostridium_5	CCDC134
51129	ENSG00000100147	rs7285782	0.000627118	0.000115064	0.041553916	0.611884938	-0.525647629	0.666608373	-0.134224009	0.036778701	0.146249787	0.16238247	0.064557242	0.072136626	0.003606488	0.000213212	0.251234571	0.973924204	Bacteria.Firmicutes.Clostridia.Clostridiales.Peptostreptococcaceae.Intestinibacter	CCDC134
51130	ENSG00000100147	rs7285782	0.008658002	0.001046118	0.778620209	0.495596547	-0.368309868	0.576247472	0.015864292	-0.049180463	0.136044286	0.167896927	0.056199121	0.071765722	0.015565288	0.001112931	0.908397421	0.902481588	Bacteria.Fusobacteria.Fusobacteriia.Fusobacteriales.Fusobacteriaceae.Fusobacterium	CCDC134
51131	ENSG00000100147	rs7285782	0.010237361	2.29E-05	0.515668707	0.071633688	-0.416531446	0.830341501	0.04632092	-0.139633829	0.157490593	0.181926842	0.070869354	0.07624697	0.033401971	0.000133706	0.689706542	0.877623988	Bacteria.Firmicutes.Clostridia.Clostridiales.Lachnospiraceae.Lachnoclostridium	CCDC134
51132	ENSG00000100147	rs7285782	0.697246753	0.937755794	0.688724601	0.174717702	-0.195980455	0.036313438	-0.036222178	0.117087694	0.501526652	0.463219392	0.090019824	0.085328334	0.960563694	0.721178806	0.997675757	0.924386311	Bacteria.Bacteroidetes	CCDC134
51133	ENSG00000100147	rs7285782	0.016677723	0.000283204	0.832628696	0.597883297	-0.393154003	0.658411544	-0.017130859	0.048300998	0.159997292	0.171541159	0.08073647	0.091125355	0.037648969	0.00070362	0.996006416	0.885182219	Bacteria.Firmicutes.Bacilli.Lactobacillales.Carnobacteriaceae	CCDC134
51134	ENSG00000100147	rs7285782	0.006933195	0.000199842	0.621622001	0.56829478	-0.409300114	0.659797666	0.03434445	-0.054729304	0.146768172	0.167348807	0.069253698	0.095432712	0.013991713	0.000359371	0.997117901	0.950206352	Bacteria.Firmicutes.Clostridia.Clostridiales.Lachnospiraceae.Eubacterium_hallii_group	CCDC134
51135	ENSG00000100147	rs7285782	0.055338814	0.001885072	0.595256975	0.525564494	-0.327279015	0.568117545	-0.052674169	0.063229254	0.167727302	0.175340435	0.09866596	0.099069275	0.07526712	0.002694531	0.833843331	0.952156213	Bacteria.Actinobacteria	CCDC134
51136	ENSG00000100147	rs7285782	0.028956191	0.000417177	0.706651935	0.701087626	-0.428116145	0.656552332	0.027193466	-0.026598167	0.191669953	0.176473963	0.071937737	0.068987288	0.066319957	0.001274289	0.814018309	0.995117319	Bacteria.Proteobacteria.Betaproteobacteria	CCDC134
51137	ENSG00000100147	rs7285782	0.51335095	0.414485282	0.997810028	0.971294743	-0.37867327	0.596462298	-0.000306969	0.005058537	0.576161893	0.726253652	0.111410384	0.140035259	0.954184916	0.712703937	0.999826541	0.999832315	Bacteria.Firmicutes.Clostridia.Clostridiales.Lachnospiraceae	CCDC134
51138	ENSG00000100147	rs7285782	0.000268054	2.85E-06	0.013191689	0.002217747	-0.52556763	0.785260251	-0.135867275	0.196679391	0.136341793	0.153153579	0.053313578	0.061734395	0.001308143	1.22E-05	0.811157558	0.477792537	Bacteria.Bacteroidetes.Bacteroidia.Bacteroidales.Prevotellaceae	CCDC134
51139	ENSG00000100147	rs7285782	0.049085618	0.000532422	0.327524184	0.906634363	-0.303944914	0.648314489	0.094896696	0.01346588	0.151562224	0.177856635	0.096190998	0.11436669	0.090610957	0.001285557	0.999005033	0.94575678	Bacteria.Actinobacteria.Coriobacteriia.Coriobacteriales	CCDC134
51140	ENSG00000100147	rs7285782	0.044561007	0.003452209	0.238264741	0.035087888	-0.308490785	0.492905318	0.075590455	-0.153380917	0.15059897	0.162381328	0.063506347	0.071261965	0.071872365	0.004488862	0.883861676	0.664081671	Bacteria.Proteobacteria.Gammaproteobacteria.Pseudomonadales.Pseudomonadaceae.Pseudomonas	CCDC134
51141	ENSG00000100147	rs7285782	0.655341531	0.058510211	0.102572445	0.212577115	-0.097564586	0.409569171	0.145596647	-0.122803195	0.21757422	0.212678949	0.087928589	0.097549768	0.570739315	0.081898906	0.948905015	0.966332496	Bacteria.Firmicutes.Clostridia.Clostridiales.Ruminococcaceae.Ruminococcaceae_NK4A214_group	CCDC134
51142	ENSG00000100147	rs7285782	0.008637912	0.000226285	0.867304075	0.957998357	-0.37502148	0.622497789	0.012477626	-0.004122583	0.138479402	0.159386337	0.074384123	0.077977168	0.017294326	0.000377794	0.958613924	0.998755611	Bacteria.Actinobacteria.Actinobacteria.Bifidobacteriales.Bifidobacteriaceae	CCDC134
51143	ENSG00000100147	rs7285782	0.618512794	0.659056176	0.725660602	0.281920025	-0.229555131	0.194619902	-0.030006285	0.090934334	0.458781564	0.439074018	0.08514261	0.083808781	0.909185494	0.662627521	0.999973618	0.989705988	Bacteria.Bacteroidetes.Bacteroidia.Bacteroidales.Bacteroidaceae.Bacteroides	CCDC134
51144	ENSG00000100147	rs7285782	0.014052328	0.001007381	0.856006729	0.87901478	-0.394359188	0.637361062	-0.009884145	0.010070013	0.156238789	0.185051066	0.054254175	0.065895229	0.027374714	0.001490682	0.955858825	0.973050638	Bacteria.Firmicutes.Clostridia.Clostridiales.Lachnospiraceae.Tyzzerella	CCDC134
51145	ENSG00000100147	rs7285782	0.008068969	0.000191102	0.935159583	0.759773866	-0.379582366	0.635086604	-0.006010626	0.031645892	0.1388742	0.16054	0.073595911	0.103058534	0.016209328	0.000342158	0.918577987	0.997132292	Bacteria.Firmicutes.Bacilli.Bacillales	CCDC134
51146	ENSG00000100147	rs7285782	0.006824478	0.000176776	0.94808943	0.454326479	-0.380893623	0.617689203	-0.004263166	0.05928315	0.13630156	0.155235512	0.065227743	0.078756951	0.012734194	0.000270576	0.997604342	0.996621608	Bacteria.Proteobacteria.Deltaproteobacteria	CCDC134
51147	ENSG00000100147	rs7285782	0.02007388	0.004197945	0.347015692	0.167621709	-0.33613448	0.512657044	-0.062557389	0.122762339	0.14101861	0.172754117	0.066040492	0.087971673	0.0301492	0.003893135	0.999694213	0.857951124	Bacteria.Firmicutes.Clostridia.Clostridiales.Lachnospiraceaencultured	CCDC134
51148	ENSG00000100147	rs7285782	0.01063682	0.000412554	0.621014529	0.467673543	-0.365730272	0.594345946	-0.028141607	0.050576147	0.139039821	0.159606988	0.056647096	0.069229356	0.019668964	0.000530438	0.991923473	0.97562022	Bacteria.Bacteroidetes.Bacteroidia.Bacteroidales.Porphyromonadaceae	CCDC134
51149	ENSG00000100147	rs7285782	0.024853419	0.000576392	0.433558777	0.4962799	-0.335637609	0.58468025	-0.070324377	0.065149373	0.146124583	0.161491934	0.08924369	0.095219511	0.031964717	0.000776596	0.742952078	0.9138367	Bacteria.Actinobacteria.Actinobacteria	CCDC134
51150	ENSG00000100147	rs7285782	0.014114029	0.000210577	0.603466834	0.60950226	-0.429979452	0.65774398	0.034259154	-0.03429509	0.170465458	0.16748986	0.065634577	0.066816782	0.03527016	0.000650001	0.743304461	0.994680072	Bacteria.Proteobacteria.Betaproteobacteria.Burkholderiales	CCDC134
51151	ENSG00000100147	rs7285782	0.051003528	0.000442943	0.362138652	0.782313073	-0.303967875	0.662759752	0.086067025	0.031287291	0.15288568	0.179028278	0.093779681	0.112766227	0.094324092	0.001193276	0.999739884	0.906103253	Bacteria.Actinobacteria.Coriobacteriia.Coriobacteriales.Coriobacteriaceae	CCDC134
51152	ENSG00000100147	rs7285782	0.06915176	0.127494686	0.983540255	0.224387234	-0.353801127	0.375901616	0.001559964	-0.108887256	0.191450147	0.243493038	0.075323341	0.088769578	0.131210274	0.097956378	0.901441313	0.97362172	Bacteria.Firmicutes.Clostridia.Clostridiales.Ruminococcaceae.Ruminococcus_2	CCDC134
51153	ENSG00000100147	rs7285782	0.163911709	0.015754627	0.438965887	0.124346219	-0.284443044	0.465344375	0.058498575	-0.112637403	0.202026864	0.187669486	0.075120698	0.072346453	0.261973907	0.023164795	0.999985325	0.999758873	Bacteria.Firmicutes.Clostridia.Clostridiales.Ruminococcaceae.Ruminococcaceae_UCG_014	CCDC134
51154	ENSG00000100147	rs7285782	0.006766963	0.000359986	0.91704326	0.772995218	-0.378692921	0.604067773	-0.005763508	-0.020068277	0.135365313	0.160422765	0.055119088	0.069281202	0.011736121	0.000541293	0.998277807	0.999325446	Bacteria.Bacteroidetes.Bacteroidia.Bacteroidales.Porphyromonadaceae.Parabacteroides	CCDC134
51155	ENSG00000100147	rs7285782	0.004733748	0.000717423	0.271176585	0.894042776	-0.482070167	0.655709466	-0.071660691	0.00981364	0.16479003	0.184603761	0.064571142	0.07339339	0.016199425	0.001183243	0.859659891	0.979585985	Bacteria.Firmicutes.Erysipelotrichia.Erysipelotrichales.Erysipelotrichaceae.Erysipelatoclostridium	CCDC134
51156	ENSG00000100147	rs7285782	0.029841155	0.001017969	0.131244754	0.036082146	-0.312959677	0.53522675	0.09679856	-0.163516568	0.140909311	0.155548683	0.063329822	0.076396429	0.036397105	0.001031081	0.953999258	0.84881642	Bacteria.Proteobacteria.Gammaproteobacteria.Pseudomonadales	CCDC134
51157	ENSG00000100147	rs7285782	0.232476262	0.010621492	0.184831624	0.2374006	-0.217595034	0.484776583	0.095261777	-0.086475824	0.180539297	0.184259633	0.071077849	0.072516436	0.228479653	0.013667866	0.451005279	0.888623608	Bacteria.Firmicutes.Clostridia.Clostridiales.Christensenellaceae	CCDC134
51158	ENSG00000100147	rs7285782	0.007020836	0.000239881	0.59675892	0.828142278	-0.412859953	0.641124166	-0.043637603	0.020737684	0.148287508	0.164892756	0.082074667	0.095143989	0.015880288	0.000399459	0.998043854	0.98261409	Bacteria.Firmicutes.Clostridia.Clostridiales.Ruminococcaceaencultured	CCDC134
51159	ENSG00000100147	rs7285782	0.008034041	0.000854138	0.434041913	0.320694788	-0.369036542	0.576664043	-0.044487564	0.067199674	0.134937112	0.164909374	0.056515662	0.067154354	0.013190337	0.000930492	0.975933082	0.863076388	Bacteria.Bacteroidetes.Bacteroidia.Bacteroidales.Rikenellaceae.Alistipes	CCDC134
51160	ENSG00000100147	rs7285782	0.326398649	0.199390079	0.272893285	0.245812898	-0.205801831	0.359515005	0.082014233	-0.115925745	0.208120362	0.277298286	0.074167969	0.098984321	0.400535948	0.167347932	0.997594253	0.968019235	Bacteria.Firmicutes.Erysipelotrichia.Erysipelotrichales.Erysipelotrichaceae.Faecalitalea	CCDC134
51161	ENSG00000100147	rs7285782	0.714961819	0.416625613	0.108323499	0.059154205	-0.083387405	0.211106531	0.133212535	-0.206573117	0.227339377	0.25823224	0.081816563	0.107549283	0.548965964	0.267110027	0.997947728	0.9977362	Bacteria.Actinobacteria.Actinobacteria.Micrococcales	CCDC134
51162	ENSG00000100147	rs7285782	0.269677386	0.035458882	0.166503725	0.198206962	-0.204057463	0.446491714	-0.100239547	0.097628565	0.183289714	0.207878706	0.071640039	0.075101415	0.308081126	0.040202722	0.691512608	0.857593755	Bacteria.Firmicutes.Negativicutes.Selenomonadales.Veillonellaceae	CCDC134
51163	ENSG00000100147	rs7285782	0.694421293	0.935545022	0.691490187	0.175568001	-0.19785825	0.037601293	-0.035877697	0.116848385	0.501399801	0.463160927	0.090007989	0.085324316	0.960925569	0.723727431	0.997187614	0.921529413	Bacteria.Bacteroidetes.Bacteroidia.Bacteroidales	CCDC134
51164	ENSG00000100147	rs7285782	0.051368458	0.006349794	0.71132917	0.215126347	-0.344016129	0.510269869	-0.025637109	0.085744693	0.173308559	0.180909542	0.068973581	0.068496749	0.093690273	0.009535588	0.615507354	0.906259422	Bacteria.Firmicutes.Clostridia.Clostridiales.Lachnospiraceae.Anaerostipes	CCDC134
51165	ENSG00000100147	rs7285782	0.012165764	0.007030734	0.451594977	0.709403736	-0.475386784	0.687792463	-0.049737091	0.035321444	0.184296514	0.247080897	0.06567515	0.094368132	0.062729632	0.017637486	0.997329664	0.92426646	Bacteria.Firmicutes.Negativicutes.Selenomonadales.Veillonellaceae.Megasphaera	CCDC134
51166	ENSG00000100147	rs7285782	0.001074145	5.86E-05	0.057788977	0.638948369	-0.482372047	0.674706925	-0.134058774	0.037698759	0.140893626	0.156916602	0.069408171	0.07997545	0.004611803	0.000119002	0.371199492	0.874078783	Bacteria.Firmicutes.Clostridia.Clostridiales.Peptostreptococcaceae	CCDC134
51167	ENSG00000100147	rs7285782	0.09591731	0.017253523	0.917625801	0.930995752	-0.361031601	0.639188597	-0.006161832	-0.007261473	0.213692771	0.261547199	0.059346725	0.083534065	0.260287834	0.037190432	0.996566686	0.997858307	Bacteria.Proteobacteria.Gammaproteobacteria	CCDC134
51168	ENSG00000100147	rs7285782	0.010724623	0.022796561	0.292791288	0.787178683	-0.564037457	0.572632406	-0.091046616	-0.027381419	0.214683325	0.245529094	0.085843451	0.101003838	0.082309924	0.043214283	0.998832683	0.995738724	Bacteria.Firmicutes.Clostridia.Clostridiales.Ruminococcaceae.Eubacterium_coprostanoligenes_group	CCDC134
51169	ENSG00000100147	rs7285782	0.021789832	0.000825323	0.849687993	0.829604479	-0.366786473	0.605924231	-0.009317333	0.012481034	0.156041799	0.172739253	0.048968162	0.057762003	0.051961237	0.001938472	0.997282517	0.999171204	Bacteria.Proteobacteria.Gammaproteobacteria.Enterobacteriales.Enterobacteriaceae	CCDC134
51170	ENSG00000100147	rs7285782	0.000242888	0.000298909	0.01858008	0.731405497	-0.611458246	0.674467212	-0.12620884	0.021470422	0.15741401	0.176473742	0.052270916	0.062280687	0.003090461	0.000931502	0.893585134	0.99999132	Bacteria.Firmicutes.Clostridia.Clostridiales.Clostridiaceae_1	CCDC134
51171	ENSG00000100147	rs7285782	0.015544168	0.000315519	0.798914137	0.657177791	-0.398089667	0.654289754	-0.020644648	0.040300017	0.1602065	0.171930744	0.080706652	0.090386529	0.034728315	0.000783712	0.976139624	0.870589413	Bacteria.Firmicutes.Bacilli.Lactobacillales.Carnobacteriaceae.Granulicatella	CCDC134
51172	ENSG00000100147	rs7285782	0.832606294	0.132388709	0.030987736	0.17347355	-0.043160401	0.357787109	0.157543687	-0.111584578	0.203384139	0.234786398	0.071443763	0.081079922	0.437246089	0.099976628	0.3593207	0.813330366	Bacteria.Firmicutes.Clostridia.Clostridiales.Lachnospiraceae.Lachnospiraceae_UCG_010	CCDC134
51173	ENSG00000100147	rs7285782	0.008269927	0.000245646	0.940355134	0.929864809	-0.378170301	0.619524866	0.00555904	-0.006857196	0.138817775	0.159629842	0.074008568	0.07760807	0.017524006	0.000374296	0.911908089	0.993111591	Bacteria.Actinobacteria.Actinobacteria.Bifidobacteriales.Bifidobacteriaceae.Bifidobacterium	CCDC134
51174	ENSG00000100147	rs7285782	0.236966745	0.010831709	0.181141049	0.23509046	-0.215747471	0.483652688	0.09620326	-0.086943301	0.180751264	0.18435044	0.071169482	0.072546021	0.232141618	0.014102887	0.450259846	0.878546834	Bacteria.Firmicutes.Clostridia.Clostridiales.Christensenellaceae.Christensenellaceae_R_7_group	CCDC134
51175	ENSG00000100147	rs7285782	0.013378633	0.003249853	0.846018448	0.49760116	-0.405399388	0.560510724	-0.013061932	-0.064510581	0.159415205	0.183396793	0.06699187	0.094576853	0.035186196	0.004360218	0.858714812	0.981481548	Bacteria.Firmicutes.Clostridia.Clostridiales.Lachnospiraceae.Eubacterium_eligens_group	CCDC134
51176	ENSG00000100197	rs1080985	0.106076508	0.005089204	0.776051947	0.1419209	-0.214802986	0.496881274	0.014043278	-0.106633854	0.13106939	0.171353324	0.049161951	0.071723733	0.101523688	0.006000053	0.78582687	0.970562572	Bacteria.Firmicutes.Negativicutes.Selenomonadales.Acidaminococcaceae.Phascolarctobacterium	CYP2D6
51177	ENSG00000100197	rs1080985	0.389567523	0.003242743	0.304673352	0.752069348	-0.129051983	0.615810013	0.044843071	0.020199858	0.148986642	0.201440911	0.043341913	0.063671368	0.330951705	0.006894161	0.86527713	0.998607976	Bacteria.Firmicutes.Clostridia.Clostridiales.Lachnospiraceae.Tyzzerella_4	CYP2D6
51178	ENSG00000100197	rs1080985	0.080767714	0.001426225	0.857264363	0.690455792	-0.248079995	0.628262437	0.009641062	-0.031679787	0.139852089	0.188562037	0.053391411	0.079196161	0.123995647	0.003389645	0.960255544	0.997216401	Bacteria.Firmicutes.Clostridia.Clostridiales.Ruminococcaceae.Subdoligranulum	CYP2D6
51179	ENSG00000100197	rs1080985	0.04269724	0.000380095	0.891206978	0.315315332	-0.232531838	0.585759893	0.009545243	0.103014151	0.112483835	0.156248974	0.069513928	0.101797916	0.044944633	0.000555399	0.999670759	0.996530704	Bacteria.Firmicutes.Clostridia.Clostridiales.Ruminococcaceae.Flavonifractor	CYP2D6
51180	ENSG00000100197	rs1080985	0.145234556	0.026363072	0.923810241	0.839632353	-0.246872811	0.548046862	-0.006261219	-0.018356728	0.167453678	0.241151581	0.065216133	0.090349007	0.257141172	0.043603411	0.984836208	0.998600531	Bacteria.Firmicutes.Clostridia.Clostridiales.Ruminococcaceae.Ruminiclostridium_6	CYP2D6
51181	ENSG00000100197	rs1080985	0.022679399	0.000141251	0.278936157	0.14416332	-0.266624234	0.662204066	-0.055507583	0.111057551	0.114218549	0.163701519	0.050838803	0.075126341	0.029903275	0.000263681	0.99935717	0.949725174	Bacteria.Firmicutes.Erysipelotrichia.Erysipelotrichales.Erysipelotrichaceae.Erysipelotrichaceae_UCG_003	CYP2D6
51182	ENSG00000100197	rs1080985	0.017974539	0.000462627	0.032340076	0.177045718	-0.267514983	0.656178381	-0.107943892	0.099194476	0.110193903	0.177893781	0.049355076	0.072684652	0.026751231	0.000637585	0.839083185	0.861283753	Bacteria.Firmicutes.Clostridia.Clostridiales.Ruminococcaceae.Ruminococcaceae_UCG_002	CYP2D6
51183	ENSG00000100197	rs1080985	0.063023115	0.01369538	0.71267243	0.461657852	-0.260337574	0.492749063	0.027499552	0.066277548	0.137640091	0.19445341	0.074346709	0.089502697	0.115052019	0.014474244	0.976314705	0.980405449	Bacteria.Firmicutes.Bacilli.Lactobacillales.Streptococcaceae.Streptococcus	CYP2D6
51184	ENSG00000100197	rs1080985	0.016853499	9.30E-05	0.185492669	0.049430539	-0.378833984	0.878842926	-0.065376836	0.144593679	0.154429055	0.210909757	0.048854176	0.072214648	0.065105609	0.000673251	0.769966428	0.755523826	Bacteria.Bacteroidetes.Bacteroidia.Bacteroidales.Prevotellaceae.Prevotella_9	CYP2D6
51185	ENSG00000100197	rs1080985	0.008366801	0.10457571	0.12940808	0.218414751	-0.340874548	0.349717397	-0.083601759	-0.117018748	0.125324989	0.21245539	0.054430535	0.094159118	0.033343441	0.067375503	0.425589729	0.874207096	Bacteria.Firmicutes.Clostridia.Clostridiales.Christensenellaceae.Christensenellaceae_R_7_group	CYP2D6
51186	ENSG00000100197	rs1080985	0.084332306	0.028358934	0.703464745	0.696009229	-0.28195921	0.515494102	-0.026929457	-0.039419019	0.160851954	0.229893694	0.070435332	0.100443244	0.21238145	0.045506122	0.99991226	0.995277473	Bacteria.Actinobacteria.Coriobacteriia.Coriobacteriales.Coriobacteriaceae.Collinsella	CYP2D6
51187	ENSG00000100197	rs1080985	0.13690164	0.062374736	0.429114562	0.869448126	-0.4697662	0.647264186	0.046852346	-0.011227442	0.311921607	0.341341226	0.058883439	0.068040927	0.725297117	0.285342954	0.999973618	0.995427078	Bacteria.Bacteroidetes.Bacteroidia.Bacteroidales.Bacteroidaceae.Bacteroides	CYP2D6
51188	ENSG00000100197	rs1080985	0.038523691	0.008489979	0.398521383	0.858724114	-0.319095001	0.616169454	-0.04984561	0.016085513	0.151078115	0.226989589	0.05865142	0.090010857	0.104178498	0.012919258	0.996596763	0.999791394	Bacteria.Firmicutes.Clostridia.Clostridiales.Ruminococcaceae.Ruminococcaceae_UCG_005	CYP2D6
51189	ENSG00000100197	rs1080985	0.030633488	0.000543217	0.498647089	0.515433111	-0.257114609	0.63283066	-0.028100563	0.040155001	0.116342173	0.173906053	0.041298076	0.061401149	0.036643171	0.000725004	0.761082404	0.993577312	Bacteria.Proteobacteria.Betaproteobacteria.Burkholderiales.Alcaligenaceae.Sutterella	CYP2D6
51190	ENSG00000100197	rs1080985	0.266566536	0.00331296	0.560146776	0.354761768	-0.173956461	0.752242334	0.030957715	0.097163358	0.155230214	0.246664142	0.052861527	0.104247356	0.275907214	0.008192109	0.853143354	0.965052679	Bacteria.Firmicutes.Erysipelotrichia.Erysipelotrichales.Erysipelotrichaceae.Clostridium_innocuum_group	CYP2D6
51191	ENSG00000100197	rs1080985	0.498642886	0.019126546	0.469812981	0.796623488	-0.127277591	0.639246824	0.049762129	0.02550376	0.187052052	0.266024537	0.068444993	0.098554207	0.471909697	0.040826047	0.961249848	0.997513341	Bacteria.Firmicutes.Clostridia.Clostridiales.Lachnospiraceae.Eubacterium_xylanophilum_group	CYP2D6
51192	ENSG00000100197	rs1080985	0.014913093	0.010132718	0.10601755	0.605761548	-0.54100422	0.746140977	-0.131372927	0.061640335	0.216313973	0.281705131	0.080147881	0.118846149	0.138880858	0.047389669	0.67851873	0.935161318	Bacteria.Firmicutes.Clostridia.Clostridiales.Ruminococcaceae.Anaerotruncus	CYP2D6
51193	ENSG00000100197	rs1080985	0.055514781	0.002056445	0.581003744	0.741094408	-0.285806944	0.63264212	0.036483285	-0.037914615	0.146581953	0.197014811	0.065771219	0.114263356	0.099370868	0.005410284	0.906603649	0.927561557	Bacteria.Firmicutes.Clostridia.Clostridiales.Lachnospiraceae.Blautia	CYP2D6
51194	ENSG00000100197	rs1080985	0.098188213	0.000610011	0.820084547	0.502053524	-0.218936447	0.624398123	-0.011666323	-0.048098841	0.130490003	0.173308272	0.051087784	0.071254814	0.099570063	0.00119362	0.825655089	0.935568656	Bacteria.Proteobacteria.Betaproteobacteria.Burkholderiales.Alcaligenaceae	CYP2D6
51195	ENSG00000100197	rs1080985	0.193325965	0.131845353	0.849676376	0.326757215	-0.217282803	0.387381471	0.013192015	-0.111404073	0.16530762	0.25384349	0.069326512	0.112743292	0.333826201	0.138854176	0.949374291	0.966332496	Bacteria.Firmicutes.Clostridia.Clostridiales.Ruminococcaceae.Ruminococcaceae_NK4A214_group	CYP2D6
51196	ENSG00000100197	rs1080985	0.032302357	0.000192234	0.919538299	0.054040843	-0.238134154	0.600468134	-0.004404434	-0.120769031	0.108857223	0.151856304	0.043432563	0.061552438	0.038943569	0.000255385	0.839438792	0.804750359	Bacteria.Firmicutes.Clostridia.Clostridiales.Lachnospiraceae.Lachnospiraceae_NK4A136_group	CYP2D6
51197	ENSG00000100197	rs1080985	0.009856419	0.005774351	0.630092484	0.007924336	-0.318673562	0.442607778	-0.019791886	-0.170560465	0.119846156	0.155043677	0.040901891	0.062249883	0.029341961	0.008071881	0.982891669	0.998439902	Bacteria.Verrucomicrobia.Verrucomicrobiae.Verrucomicrobiales.Verrucomicrobiaceae.Akkermansia	CYP2D6
51198	ENSG00000100197	rs1080985	0.04880105	0.004520979	0.65811284	0.431336188	-0.223910156	0.498574462	-0.026847385	-0.068168829	0.111508162	0.169493361	0.0603906	0.086089506	0.045779048	0.003586501	0.990297986	0.997201293	Bacteria.Firmicutes.Clostridia.Clostridiales.Lachnospiraceae.Coprococcus_1	CYP2D6
51199	ENSG00000100197	rs1080985	0.052162074	0.001898973	0.54726822	0.588393099	-0.224534353	0.564279961	-0.034172384	0.035462207	0.113511556	0.174287167	0.056480851	0.065203719	0.050596174	0.002061548	0.919213845	0.990569963	Bacteria.Proteobacteria.Gammaproteobacteria.Pasteurellales.Pasteurellaceae.Haemophilus	CYP2D6
51200	ENSG00000100197	rs1080985	0.010603523	0.000117598	0.033045531	0.086426076	-0.297101847	0.664731792	0.127589477	-0.154634784	0.112898613	0.162176318	0.058582885	0.088822676	0.021228341	0.000279781	0.920183094	0.818995105	Bacteria.Firmicutes.Clostridia.Clostridiales.Lachnospiraceae.Fusicatenibacter	CYP2D6
51201	ENSG00000100197	rs1080985	0.010464701	0.008692085	0.110821699	0.743217414	-0.344890244	0.600738367	-0.09051931	0.028726687	0.130811497	0.222016737	0.0559958	0.087316574	0.030808565	0.010311377	0.778429471	0.998819627	Bacteria.Firmicutes.Clostridia.Clostridiales.Ruminococcaceae.Ruminococcaceae_UCG_003	CYP2D6
51202	ENSG00000100197	rs1080985	0.05893038	0.000154853	0.989445001	0.189393226	-0.229281239	0.665649486	-0.000766987	-0.111691908	0.119263653	0.165660596	0.057754606	0.084215352	0.05953185	0.000335424	0.999694213	0.857951124	Bacteria.Firmicutes.Clostridia.Clostridiales.Lachnospiraceaencultured	CYP2D6
51203	ENSG00000100197	rs1080985	0.026208977	0.033789696	0.239460854	0.914263939	-0.392576967	0.586343439	-0.099999012	0.013481225	0.172557704	0.270396852	0.08422943	0.12473197	0.124809778	0.053286143	0.99792254	0.986607256	Bacteria.Firmicutes.Clostridia.Clostridiales.Family_XIII.Family_XIII_AD3011_group	CYP2D6
51204	ENSG00000100197	rs1080985	0.033725516	0.000330638	0.383445356	0.59854018	-0.24458308	0.599279691	-0.047410394	0.039907791	0.11274928	0.158065245	0.054028748	0.07542617	0.041574035	0.00047826	0.995339941	0.95533137	Bacteria.Proteobacteria.Deltaproteobacteria.Desulfovibrionales.Desulfovibrionaceae.Bilophila	CYP2D6
51205	ENSG00000100197	rs1080985	0.042526971	0.000398158	0.537225592	0.459838071	-0.233044317	0.587553569	-0.034873055	0.056957855	0.112636134	0.15732324	0.056219175	0.076604306	0.044723428	0.000477294	0.998525812	0.997174658	Bacteria.Proteobacteria.Deltaproteobacteria.Desulfovibrionales.Desulfovibrionaceae	CYP2D6
51206	ENSG00000100197	rs1080985	0.078725419	0.000581327	0.95891397	0.568748325	-0.233844045	0.632670088	-0.003058826	0.041667345	0.13091463	0.174875237	0.059147149	0.07274176	0.092200809	0.001351103	0.993990759	0.998719086	Bacteria.Firmicutes.Bacilli.Bacillales.Family_XI.Gemella	CYP2D6
51207	ENSG00000100197	rs1080985	0.078096128	0.00382129	0.560788844	0.594340647	-0.311467205	0.681629312	-0.032863575	0.047309979	0.173994786	0.227185578	0.056208069	0.08839747	0.167379089	0.011186797	0.994527911	0.93087151	Bacteria.Proteobacteria.Gammaproteobacteria.Enterobacteriales.Enterobacteriaceae.Citrobacter	CYP2D6
51208	ENSG00000100197	rs1080985	0.052955073	0.000521753	0.459125993	0.184821239	-0.226330306	0.571183237	0.031964869	-0.090515797	0.114815496	0.156427359	0.042922075	0.067535104	0.054526252	0.000740897	0.901109924	0.806374479	Bacteria.Proteobacteria.Betaproteobacteria.Burkholderiales.Alcaligenaceae.Parasutterella	CYP2D6
51209	ENSG00000100197	rs1080985	0.058855345	0.00071703	0.784055922	0.626034349	-0.226768666	0.571959438	-0.01566921	0.043750178	0.117920769	0.161017555	0.056943059	0.089351003	0.072511606	0.000886643	0.982513421	0.976466776	Bacteria.Firmicutes.Negativicutes.Selenomonadales.Veillonellaceae.Veillonella	CYP2D6
51210	ENSG00000100197	rs1080985	0.213095072	0.028188758	0.979295866	0.936840275	-0.231022395	0.571808288	0.001616569	-0.007800635	0.183725016	0.254722914	0.062052197	0.098060611	0.304157369	0.051195361	0.999038644	0.997840822	Bacteria.Proteobacteria.Deltaproteobacteria.Desulfovibrionales.Desulfovibrionaceae.Desulfovibrio	CYP2D6
51211	ENSG00000100197	rs1080985	0.011762897	0.003246627	0.116163504	0.39251103	-0.43706939	0.752387879	-0.115861729	0.093335996	0.168603127	0.246150735	0.072762592	0.108429054	0.066670634	0.013044116	0.702922089	0.867078353	Bacteria.Firmicutes.Clostridia.Clostridiales.Ruminococcaceae.Ruminiclostridium_9	CYP2D6
51212	ENSG00000100197	rs1080985	0.034721265	0.000347257	0.519968268	0.726892382	-0.241215706	0.590644859	0.049799662	0.03839705	0.111837187	0.156402662	0.076980833	0.109463852	0.037956678	0.000429033	0.999276643	0.988728768	Bacteria.Firmicutes.Clostridia.Clostridiales.Ruminococcaceae.Ruminiclostridium_5	CYP2D6
51213	ENSG00000100197	rs1080985	0.265863603	0.034195805	0.250309581	0.013252354	-0.151909571	0.37201369	-0.062500932	0.152270851	0.135355596	0.171961008	0.05388214	0.059791653	0.227993496	0.026482073	0.623637241	0.742295451	Bacteria.Firmicutes.Clostridia.Clostridiales.Lachnospiraceae.Lachnoclostridium	CYP2D6
51214	ENSG00000100197	rs1080985	0.589996973	0.369928192	0.041913716	0.019292888	-0.073705637	0.202724639	0.107000433	-0.226270997	0.136107469	0.224533351	0.051557233	0.094299063	0.419772405	0.210570454	0.486870509	0.824114332	Bacteria.Firmicutes.Clostridia.Clostridiales.Ruminococcaceae.Ruminococcus_1	CYP2D6
51215	ENSG00000100197	rs1080985	0.065487875	0.000586281	0.195346026	0.196297833	-0.210888254	0.5645284	-0.06226008	0.107662163	0.112560189	0.156154412	0.047584961	0.082463123	0.053124094	0.000684873	0.93432293	0.84755343	Bacteria.Bacteroidetes.Bacteroidia.Bacteroidales.Rikenellaceae	CYP2D6
51216	ENSG00000100197	rs1080985	0.088795751	0.000181459	0.068140412	0.378342524	-0.192322981	0.673333924	0.085092615	0.072242583	0.11131909	0.169549948	0.045873415	0.081444845	0.073900738	0.000252823	0.240462262	0.926363595	Bacteria.Firmicutes.Clostridia.Clostridiales.Lachnospiraceae.Lachnospira	CYP2D6
51217	ENSG00000100197	rs1080985	0.012320358	0.000331128	0.264894135	0.192787395	-0.298294622	0.581599239	0.048919978	0.079778337	0.115858508	0.153420077	0.043499864	0.060620592	0.026368398	0.00067896	0.658853988	0.799241423	Bacteria.Firmicutes.Clostridia.Clostridiales.Lachnospiraceae.Roseburia	CYP2D6
51218	ENSG00000100197	rs1080985	0.027823111	0.000620175	0.366241082	0.359431314	-0.313081227	0.697841645	0.078164238	-0.112298619	0.139130987	0.193971167	0.085904938	0.121669652	0.05156037	0.001192466	0.756654116	0.934022135	Bacteria.Actinobacteria	CYP2D6
51219	ENSG00000100197	rs1080985	0.071493892	0.14991879	0.743384852	0.024517753	-0.23193471	0.287517989	0.026069924	-0.338028216	0.126583807	0.197329818	0.079294812	0.146808652	0.109229649	0.071386482	0.999739884	0.859864217	Bacteria.Actinobacteria.Coriobacteriia.Coriobacteriales.Coriobacteriaceae	CYP2D6
51220	ENSG00000100197	rs1080985	0.081245602	0.166628848	0.565068097	0.015605332	-0.219265292	0.272110951	0.047285573	-0.365821408	0.123807373	0.194532789	0.081768232	0.147311501	0.115875384	0.074029483	0.999005033	0.870684181	Bacteria.Actinobacteria.Coriobacteriia.Coriobacteriales	CYP2D6
51221	ENSG00000100197	rs1080985	0.051102938	0.011942884	0.475253533	0.712520525	-0.314586059	0.655076553	-0.041200395	0.034024878	0.15829608	0.253265943	0.057372177	0.091937405	0.150473115	0.019457882	0.999985325	0.999758873	Bacteria.Firmicutes.Clostridia.Clostridiales.Ruminococcaceae.Ruminococcaceae_UCG_014	CYP2D6
51222	ENSG00000100197	rs1080985	0.185143894	0.001143934	0.94916827	0.24241526	-0.218101214	0.785656926	0.003789482	0.110433517	0.162849562	0.230844602	0.05921256	0.093610722	0.244914803	0.005575666	0.997458399	0.92426646	Bacteria.Firmicutes.Negativicutes.Selenomonadales.Veillonellaceae.Megasphaera	CYP2D6
51223	ENSG00000100197	rs1080985	0.145876645	0.01196576	0.242537992	0.20988684	-0.179288078	0.474379512	0.056543587	-0.09733563	0.121808265	0.183456492	0.047942692	0.076859646	0.136691979	0.009488994	0.859659891	0.979585985	Bacteria.Firmicutes.Erysipelotrichia.Erysipelotrichales.Erysipelotrichaceae.Erysipelatoclostridium	CYP2D6
51224	ENSG00000100197	rs1080985	0.107227782	0.003162236	0.542344626	0.156529659	-0.200735343	0.509603542	0.029648993	-0.101652662	0.122896963	0.166230004	0.048406601	0.070915999	0.106244262	0.003350209	0.899948514	0.91286743	Bacteria.Firmicutes.Negativicutes.Selenomonadales.Acidaminococcaceae	CYP2D6
51225	ENSG00000100197	rs1080985	0.044539074	4.48E-05	0.219916314	0.005316994	-0.218362327	0.668532356	-0.049864946	0.175596371	0.106588759	0.152783173	0.04025631	0.060882395	0.04590323	9.28E-05	0.655212922	0.562331643	Bacteria.Firmicutes.Negativicutes.Selenomonadales.Veillonellaceae.Dialister	CYP2D6
51226	ENSG00000100197	rs1080985	0.783500358	0.297483613	0.201322012	0.20720262	-0.050953257	0.292798153	0.102257587	-0.17056677	0.184680338	0.27878392	0.079216159	0.133883682	0.60524103	0.228072274	0.99032513	0.844538191	Bacteria.Firmicutes.Clostridia.Clostridiales.Ruminococcaceae.Ruminococcaceae_UCG_013	CYP2D6
51227	ENSG00000100197	rs1080985	0.15503389	0.164135809	0.395260727	0.833142872	-0.571444388	0.535794992	0.061518024	0.015565416	0.397195317	0.380756014	0.071884948	0.07358818	0.9035875	0.451612972	0.997675757	0.947294817	Bacteria.Bacteroidetes	CYP2D6
51228	ENSG00000100197	rs1080985	0.024869328	0.049282138	0.386735855	0.229670793	-0.345675246	0.416908177	0.061025191	0.134684642	0.150511833	0.208077082	0.070030142	0.111070744	0.078583112	0.06391633	0.879012751	0.768606268	Bacteria.Firmicutes.Erysipelotrichia.Erysipelotrichales	CYP2D6
51229	ENSG00000100197	rs1080985	0.057176831	0.002038214	0.506291542	0.56438594	-0.220871954	0.561707245	-0.037711926	0.037786542	0.114067051	0.174762971	0.056427387	0.065227398	0.051201511	0.00218181	0.919978938	0.987424055	Bacteria.Proteobacteria.Gammaproteobacteria.Pasteurellales.Pasteurellaceae	CYP2D6
51230	ENSG00000100197	rs1080985	0.155317014	0.164339248	0.395889832	0.832597178	-0.570944213	0.535503991	0.061430894	0.015617122	0.397124109	0.380735562	0.071879309	0.073588271	0.903602593	0.453030903	0.997187614	0.944142772	Bacteria.Bacteroidetes.Bacteroidia.Bacteroidales	CYP2D6
51231	ENSG00000100197	rs1080985	0.34862006	0.00065045	0.670505541	0.12467865	-0.169278632	0.729635329	0.027913714	0.12905372	0.179303598	0.203652448	0.065311561	0.082965103	0.327106704	0.002909501	0.815793714	0.996502544	Bacteria.Firmicutes.Clostridia.Clostridiales.Family_XI	CYP2D6
51232	ENSG00000100197	rs1080985	0.26464798	0.004875548	0.41801716	0.970133192	-0.161922855	0.570897048	-0.045700797	0.003059925	0.143907652	0.195852366	0.0560708	0.081411897	0.2155987	0.006584228	0.690900029	0.996134327	Bacteria.Proteobacteria.Betaproteobacteria.Burkholderiales	CYP2D6
51233	ENSG00000100197	rs1080985	0.075440717	0.739373118	0.182853275	0.327296784	-0.925387342	-0.310342513	0.113639101	0.156727093	0.51220252	0.928866873	0.084402808	0.158789485	0.999435429	0.992605393	0.999968393	0.999515331	Bacteria.Firmicutes	CYP2D6
51234	ENSG00000100197	rs1080985	0.029442514	6.39E-05	0.687568552	0.042606838	-0.251742256	0.676483969	-0.019441921	0.140191737	0.113059259	0.158242552	0.048128397	0.067785155	0.033320011	0.000143235	0.968802863	0.869556137	Bacteria.Bacteroidetes.Bacteroidia.Bacteroidales.Prevotellaceae	CYP2D6
51235	ENSG00000100197	rs1080985	0.154305349	0.00427838	0.578560041	0.689330682	-0.192835187	0.666808416	0.024781547	0.031242832	0.133794173	0.225203787	0.044387787	0.077805122	0.188415122	0.007663692	0.99714486	0.996602117	Bacteria.Firmicutes.Clostridia.Clostridiales.Clostridiaceae_1.Clostridium_sensu_stricto_1	CYP2D6
51236	ENSG00000100197	rs1080985	0.048690736	0.02040818	0.688385995	0.141718819	-0.30385076	0.449613717	-0.020543115	-0.126420696	0.151242655	0.189152866	0.050995398	0.084988856	0.114925355	0.026502949	0.999858829	0.929555963	Bacteria.Proteobacteria.Betaproteobacteria.Neisseriales.Neisseriaceae.Eikenella	CYP2D6
51237	ENSG00000100197	rs1080985	0.041374431	0.000657062	0.772286165	0.538924577	-0.236077311	0.573358267	-0.013404858	0.049056547	0.113441927	0.160174755	0.046128986	0.079416763	0.043359025	0.000786526	0.907613611	0.903055758	Bacteria.Fusobacteria.Fusobacteriia.Fusobacteriales.Fusobacteriaceae.Fusobacterium	CYP2D6
51238	ENSG00000100197	rs1080985	0.145787036	0.000215614	0.237483905	0.228756756	-0.179513053	0.721672251	0.062113794	0.099467176	0.12193355	0.18409924	0.052096406	0.081865195	0.126465866	0.000344713	0.428732132	0.878747017	Bacteria.Firmicutes.Clostridia.Clostridiales.Peptostreptococcaceae.Intestinibacter	CYP2D6
51239	ENSG00000100197	rs1080985	0.045287148	0.002334523	0.351808095	0.741665313	-0.370897144	0.65269121	0.053816107	-0.024055109	0.181698642	0.205982441	0.057384195	0.072661235	0.161030985	0.009434545	0.9994853	0.999502343	Bacteria.Firmicutes.Clostridia.Clostridiales.Lachnospiraceae.Ruminococcus_gnavus_group	CYP2D6
51240	ENSG00000100197	rs1080985	0.228891317	0.004414336	0.876022575	0.82409299	-0.212122687	0.605591189	-0.010697463	-0.020603958	0.174635928	0.205289084	0.068298018	0.09231867	0.265976783	0.013267601	0.99759175	0.986746924	Bacteria.Firmicutes.Clostridia.Clostridiales.Lachnospiraceae.Lachnospiraceae_UCG_008	CYP2D6
51241	ENSG00000100197	rs1080985	0.003016124	0.000125436	0.029375075	0.13911282	-0.445097601	0.764680162	-0.128128057	0.116835879	0.144425546	0.187422485	0.057518418	0.078022423	0.019160351	0.000699126	0.49751022	0.832790743	Bacteria.Bacteroidetes.Bacteroidia.Bacteroidales.Porphyromonadaceae.Odoribacter	CYP2D6
51242	ENSG00000100197	rs1080985	0.057585585	0.014464164	0.27801377	0.006718158	-0.211407541	0.407202216	0.063547405	-0.275347233	0.10936354	0.162045422	0.058089787	0.098331736	0.061219129	0.009044632	0.924475198	0.832998246	Bacteria.Actinobacteria.Actinobacteria.Bifidobacteriales.Bifidobacteriaceae	CYP2D6
51243	ENSG00000100197	rs1080985	0.11980167	0.033904602	0.654966897	0.777125968	-0.308633058	0.550105377	-0.033925571	-0.033914164	0.195790516	0.253854765	0.075567863	0.119313022	0.262458731	0.062017571	0.998891856	0.999590371	Bacteria.Firmicutes.Bacilli.Bacillales.Staphylococcaceae.Staphylococcus	CYP2D6
51244	ENSG00000100197	rs1080985	0.061581487	0.015347588	0.683361338	0.438554614	-0.264700791	0.485881877	0.030776961	0.069468127	0.139157328	0.195147157	0.075117765	0.08912672	0.120148566	0.016053358	0.988415778	0.976249604	Bacteria.Firmicutes.Bacilli.Lactobacillales.Streptococcaceae	CYP2D6
51245	ENSG00000100197	rs1080985	0.060353099	0.346893564	0.151967042	0.949314083	-0.928816432	0.64687979	0.118406722	-0.007794062	0.485913996	0.682722977	0.081680111	0.122136957	0.997454612	0.826623542	0.997650199	0.999159905	Bacteria.Firmicutes.Clostridia.Clostridiales	CYP2D6
51246	ENSG00000100197	rs1080985	0.010337504	0.005900835	0.69448786	0.00740277	-0.312230495	0.440169067	-0.016317809	-0.172686343	0.118217901	0.154610057	0.041361053	0.062457185	0.030598737	0.008183674	0.959597159	0.99789802	Bacteria.Verrucomicrobia	CYP2D6
51247	ENSG00000100197	rs1080985	0.314234151	0.010636057	0.410277681	0.851520787	-0.152358599	0.554164707	-0.046683873	0.015742499	0.150221146	0.21067485	0.056330328	0.083770061	0.270308655	0.012934581	0.752127063	0.996359602	Bacteria.Proteobacteria.Betaproteobacteria	CYP2D6
51248	ENSG00000100197	rs1080985	0.026862077	0.000342984	0.23767987	0.726927156	-0.255317014	0.594735852	0.067515999	-0.032594043	0.112729664	0.15732906	0.056651286	0.092932746	0.031522201	0.000498985	0.661270141	0.979583885	Bacteria.Firmicutes.Clostridia.Clostridiales.Lachnospiraceae.Dorea	CYP2D6
51249	ENSG00000100197	rs1080985	0.473178977	0.430257463	0.318396249	0.00105818	-0.121638658	0.157929313	0.056813333	-0.279838022	0.16858739	0.198978317	0.056503926	0.081621819	0.401071116	0.276817583	0.999878354	0.869792192	Bacteria.Bacteroidetes.Bacteroidia.Bacteroidales.Porphyromonadaceae.Barnesiella	CYP2D6
51250	ENSG00000100197	rs1080985	0.005945442	0.274065045	0.318492077	0.005027262	-0.354321382	0.202658258	-0.049755247	-0.22263295	0.124574183	0.18372242	0.049494155	0.076661897	0.029587716	0.164979137	0.805061957	0.634779439	Bacteria.Firmicutes.Clostridia.Clostridiales.Ruminococcaceae.Ruminococcus_2	CYP2D6
51251	ENSG00000100197	rs1080985	0.003165305	0.007463638	0.029365078	0.864060308	-0.422372221	0.607611502	-0.1015163	0.01356387	0.137790558	0.219999005	0.045569124	0.078911495	0.018560805	0.013819704	0.35354945	0.934731911	Bacteria.Firmicutes.Clostridia.Clostridiales.Lachnospiraceae.Lachnospiraceae_UCG_010	CYP2D6
51252	ENSG00000100197	rs1080985	0.613569208	0.366992846	0.163718016	0.000863793	-0.080744407	0.174802476	-0.084754003	0.306136691	0.159123615	0.192416887	0.060168808	0.087635765	0.466721571	0.183373602	0.690468765	0.645967896	Bacteria.Firmicutes.Negativicutes.Selenomonadales.Veillonellaceae	CYP2D6
51253	ENSG00000100197	rs1080985	0.063971892	0.015757115	0.217222496	0.005840128	-0.206451188	0.402542735	0.071017873	-0.277799432	0.109553007	0.162346156	0.056994905	0.097450536	0.067064129	0.008893005	0.830099246	0.770101939	Bacteria.Actinobacteria.Actinobacteria.Bifidobacteriales.Bifidobacteriaceae.Bifidobacterium	CYP2D6
51254	ENSG00000100197	rs1080985	0.096791092	0.000633844	0.921455684	0.627099371	-0.221776041	0.621336493	0.006917734	0.046420272	0.131620496	0.17303367	0.069887458	0.095097891	0.109789003	0.001243653	0.997143411	0.887089199	Bacteria.Firmicutes.Bacilli.Lactobacillales.Carnobacteriaceae	CYP2D6
51255	ENSG00000100197	rs1080985	0.065491084	0.000580979	0.195657526	0.199243808	-0.210888316	0.56494964	-0.062232616	0.107420967	0.112561598	0.1561487	0.047597571	0.082827786	0.053495116	0.000692107	0.932851539	0.835156554	Bacteria.Bacteroidetes.Bacteroidia.Bacteroidales.Rikenellaceae.Alistipes	CYP2D6
51256	ENSG00000100197	rs1080985	0.02139875	0.000583444	0.254229155	0.75024541	-0.274733454	0.596544	0.069678999	-0.028383893	0.116516712	0.164941315	0.060573907	0.088791855	0.029459838	0.000801537	0.997117901	0.951675521	Bacteria.Firmicutes.Clostridia.Clostridiales.Lachnospiraceae.Eubacterium_hallii_group	CYP2D6
51257	ENSG00000100197	rs1080985	0.04240646	0.000786878	0.812577835	0.629721858	-0.23465938	0.571575438	-0.011019642	0.038823341	0.113348497	0.162248597	0.04628794	0.080145301	0.043516338	0.00091058	0.903556314	0.909375003	Bacteria.Fusobacteria.Fusobacteriia.Fusobacteriales	CYP2D6
51258	ENSG00000100197	rs1080985	0.069332795	0.003617352	0.450576314	0.599667329	-0.348684697	0.680988397	-0.053620709	0.048283761	0.18880748	0.225542456	0.070643398	0.091539454	0.191854621	0.014701335	0.997947728	0.9977362	Bacteria.Actinobacteria.Actinobacteria.Micrococcales	CYP2D6
51259	ENSG00000100197	rs1080985	0.049307465	0.0005741	0.862677389	0.871493424	-0.244597191	0.584203955	-0.010829154	-0.011338232	0.122091436	0.161305115	0.062360665	0.069816012	0.050345326	0.000664011	0.990263512	0.942421813	Bacteria.Proteobacteria.Gammaproteobacteria.Pseudomonadales	CYP2D6
51260	ENSG00000100197	rs1080985	0.182702617	0.001778761	0.476831521	0.100910334	-0.185452039	0.537477388	0.03314744	-0.103079218	0.137692139	0.164905408	0.046324386	0.061943617	0.122787789	0.002311705	0.955858825	0.922843481	Bacteria.Firmicutes.Clostridia.Clostridiales.Lachnospiraceae.Tyzzerella	CYP2D6
51261	ENSG00000100197	rs1080985	0.136880189	0.008518517	0.467264473	0.456459565	-0.191794781	0.513094285	0.05676558	-0.089444251	0.12734337	0.189104308	0.077629892	0.119391686	0.143625923	0.007770859	0.999672451	0.998587032	Bacteria.Firmicutes.Clostridia.Clostridiales.Ruminococcaceae.Butyricicoccus	CYP2D6
51262	ENSG00000100197	rs1080985	0.293047773	0.049901393	0.645751918	0.708578383	-0.180510895	0.735103303	-0.022770864	-0.034923192	0.170286232	0.36791514	0.049306727	0.093026975	0.428099341	0.067949249	0.996566686	0.997858307	Bacteria.Proteobacteria.Gammaproteobacteria	CYP2D6
51263	ENSG00000100197	rs1080985	0.113783038	0.01380735	0.539732187	0.874297411	-0.201397129	0.637251044	-0.023427904	-0.013322496	0.125637495	0.251790523	0.038002815	0.083880403	0.142829627	0.014492608	0.997282517	0.999171204	Bacteria.Proteobacteria.Gammaproteobacteria.Enterobacteriales.Enterobacteriaceae	CYP2D6
51264	ENSG00000100197	rs1080985	0.005819121	0.001252855	0.056078183	0.303606695	-0.372627125	0.712341244	0.100699569	-0.090266247	0.130656382	0.211126217	0.05176813	0.087050709	0.025973648	0.003010145	0.259349374	0.927273021	Bacteria.Firmicutes.Clostridia.Clostridiales.Lachnospiraceae.Anaerostipes	CYP2D6
51265	ENSG00000100197	rs1080985	0.080057996	0.000644727	0.8070006	0.559154001	-0.222748723	0.593964174	0.01600052	0.061963518	0.12527069	0.165656617	0.065229619	0.105537266	0.078864575	0.000867791	0.998043854	0.98261409	Bacteria.Firmicutes.Clostridia.Clostridiales.Ruminococcaceaencultured	CYP2D6
51266	ENSG00000100197	rs1080985	0.782471188	0.298933593	0.04014315	0.041084286	0.048270144	0.2340261	0.161011534	-0.218669798	0.174105936	0.223500216	0.076883451	0.104921999	0.56025669	0.163360839	0.722847806	0.931846421	Bacteria.Firmicutes.Clostridia.Clostridiales.Lachnospiraceae.Lachnospiraceae_ND3007_group	CYP2D6
51267	ENSG00000100197	rs1080985	0.043784653	0.000408799	0.569471614	0.476836782	-0.232047319	0.586502381	-0.032797167	0.055211153	0.11285353	0.157382203	0.057364007	0.077159908	0.045649151	0.000522402	0.997604342	0.996621608	Bacteria.Proteobacteria.Deltaproteobacteria	CYP2D6
51268	ENSG00000100197	rs1080985	0.068402663	0.003953131	0.673621535	0.49339372	-0.222443692	0.73901619	-0.015343647	-0.057890458	0.120036307	0.247284846	0.036265134	0.084044065	0.08915419	0.004282763	0.999492402	0.999741582	Bacteria.Proteobacteria.Gammaproteobacteria.Enterobacteriales.Enterobacteriaceae.Escherichia_Shigella	CYP2D6
51269	ENSG00000100197	rs1080985	0.756150961	0.862898266	0.614796911	0.395683443	-0.092656253	0.102750828	-0.036105996	0.114817601	0.297115892	0.592663014	0.071401885	0.134287238	0.835551258	0.673237519	0.999330493	0.996754281	Bacteria.Proteobacteria	CYP2D6
51270	ENSG00000100197	rs1080985	0.163127243	0.262686252	0.426440381	0.735560196	-0.54152821	0.47529979	0.063324906	0.031934987	0.383896108	0.420670323	0.079124396	0.094150793	0.805960701	0.560493925	0.999135888	0.996172726	Bacteria.Firmicutes.Clostridia.Clostridiales.Ruminococcaceae	CYP2D6
51271	ENSG00000100197	rs1080985	0.058471931	0.00022321	0.789585632	0.260806435	-0.223191208	0.628120589	-0.013020577	-0.087646846	0.11587948	0.160657759	0.048593151	0.077264923	0.05993132	0.000338287	0.999296249	0.97562022	Bacteria.Bacteroidetes.Bacteroidia.Bacteroidales.Porphyromonadaceae	CYP2D6
51272	ENSG00000100197	rs1080985	0.031396351	0.004503979	0.340101694	0.420796141	-0.334548486	0.729937845	-0.082987233	0.103222897	0.152094069	0.248035048	0.086352952	0.127408222	0.097159705	0.00984593	0.998820086	0.961415255	Bacteria.Firmicutes.Clostridia.Clostridiales.Family_XIII	CYP2D6
51273	ENSG00000100197	rs1080985	0.083916807	0.161573963	0.219118526	0.749679703	-0.74830478	0.763701553	0.100653754	-0.034754933	0.4263076	0.539368895	0.08111632	0.108467664	0.954184916	0.618765351	0.999826541	0.999832315	Bacteria.Firmicutes.Clostridia.Clostridiales.Lachnospiraceae	CYP2D6
51274	ENSG00000100197	rs1080985	0.237681179	0.019841413	0.866415637	0.810665204	-0.265803479	0.639541415	0.008519129	-0.015870356	0.223030862	0.267782371	0.05044493	0.065976785	0.404280889	0.058946694	0.990825301	0.932561433	Bacteria.Firmicutes.Clostridia.Clostridiales.Ruminococcaceae.Faecalibacterium	CYP2D6
51275	ENSG00000100197	rs1080985	0.617809281	0.889494702	0.443348234	0.008829624	-0.110579071	0.036305298	-0.05944194	0.289236305	0.220556761	0.260272721	0.07707132	0.107124261	0.66277865	0.559539287	0.884981071	0.583203828	Bacteria.Firmicutes.Negativicutes.Selenomonadales	CYP2D6
51276	ENSG00000100197	rs1080985	0.030259081	0.000471567	0.464631077	0.644519416	-0.266130153	0.618447642	0.056335957	-0.049133202	0.120140407	0.167933431	0.076586896	0.105993542	0.036296003	0.000662311	0.748851475	0.916650172	Bacteria.Actinobacteria.Actinobacteria	CYP2D6
51277	ENSG00000100197	rs1080985	0.008438584	0.110161318	0.135648306	0.189874542	-0.339336374	0.341022486	-0.081965113	-0.124059185	0.124904314	0.210560253	0.054247483	0.093643344	0.033487958	0.068678555	0.424811006	0.856055195	Bacteria.Firmicutes.Clostridia.Clostridiales.Christensenellaceae	CYP2D6
51278	ENSG00000100197	rs1080985	0.648877545	0.18075401	0.132904821	0.441261143	0.116969446	0.341665097	0.124168796	-0.074968733	0.255702406	0.252530549	0.081592377	0.096757505	0.520324547	0.158696283	0.997594253	0.968019235	Bacteria.Firmicutes.Erysipelotrichia.Erysipelotrichales.Erysipelotrichaceae.Faecalitalea	CYP2D6
51279	ENSG00000100197	rs1080985	0.045165738	0.000433036	0.835298019	0.832893642	-0.24076736	0.592912511	-0.01415231	0.018472441	0.117880788	0.159860468	0.067796255	0.087199399	0.049932041	0.000636223	0.916322449	0.997132292	Bacteria.Firmicutes.Bacilli.Bacillales	CYP2D6
51280	ENSG00000100197	rs1080985	0.101039083	0.00065886	0.904166959	0.630425532	-0.220049768	0.620171302	0.008182795	0.045400439	0.132285976	0.173294007	0.067699207	0.093916061	0.107940911	0.001334094	0.980448232	0.866774619	Bacteria.Firmicutes.Bacilli.Lactobacillales.Carnobacteriaceae.Granulicatella	CYP2D6
51281	ENSG00000100197	rs1080985	0.236080985	0.004730068	0.716852435	0.299072629	-0.315085523	0.826049834	0.025555056	-0.08142153	0.263471995	0.282348956	0.070157709	0.077781965	0.603924242	0.042715859	0.998803525	0.997226571	Bacteria.Firmicutes.Clostridia.Clostridiales.Lachnospiraceae.Eubacterium_rectale_group	CYP2D6
51282	ENSG00000100197	rs1080985	0.051839427	0.002905825	0.66015184	0.142329636	-0.220645775	0.506451297	0.020814685	-0.116844994	0.111387972	0.163658252	0.047120997	0.078673866	0.046070674	0.002689499	0.998277807	0.999325446	Bacteria.Bacteroidetes.Bacteroidia.Bacteroidales.Porphyromonadaceae.Parabacteroides	CYP2D6
51283	ENSG00000100197	rs1080985	0.159250137	0.051912018	0.942819065	0.887367671	-0.244776211	0.553290744	-0.004913205	-0.016710084	0.171902029	0.279405255	0.068234259	0.117517222	0.30232476	0.072131329	0.998832683	0.995738724	Bacteria.Firmicutes.Clostridia.Clostridiales.Ruminococcaceae.Eubacterium_coprostanoligenes_group	CYP2D6
51284	ENSG00000100197	rs1080985	0.321482378	0.054196123	0.182981967	0.096306283	-0.133185092	0.383132618	0.077111087	-0.161880192	0.133313723	0.195401236	0.057289544	0.09593063	0.237003969	0.032717905	0.739119566	0.981481548	Bacteria.Firmicutes.Clostridia.Clostridiales.Lachnospiraceae.Eubacterium_eligens_group	CYP2D6
51285	ENSG00000100197	rs1080985	0.071206049	0.022721391	0.673839392	0.40577852	-0.272749264	0.471903076	0.031822068	0.073981882	0.148704178	0.202222642	0.075265726	0.08841189	0.138976471	0.024664192	0.990708831	0.973447285	Bacteria.Firmicutes.Bacilli.Lactobacillales	CYP2D6
51286	ENSG00000100197	rs1080985	0.048384894	4.03E-05	0.311568115	0.107753874	-0.223732586	0.772291207	0.057155021	0.139288877	0.111207651	0.175306871	0.056041123	0.085407624	0.058568412	9.00E-05	0.551896646	0.741823966	Bacteria.Firmicutes.Clostridia.Clostridiales.Peptostreptococcaceae	CYP2D6
51287	ENSG00000100197	rs1080985	0.025020479	0.049756211	0.390548359	0.226615931	-0.34474925	0.415691182	0.060606194	0.135729961	0.150271562	0.207915086	0.070113799	0.111191845	0.078883529	0.063571401	0.86942328	0.769192295	Bacteria.Firmicutes.Erysipelotrichia.Erysipelotrichales.Erysipelotrichaceae	CYP2D6
51288	ENSG00000100197	rs1080985	0.063060762	0.001539886	0.850983379	0.788117986	-0.24896372	0.57083491	-0.011023454	-0.01953417	0.131646063	0.172625598	0.058444658	0.072384601	0.089021333	0.002513519	0.970338521	0.907101516	Bacteria.Proteobacteria.Gammaproteobacteria.Pseudomonadales.Pseudomonadaceae.Pseudomonas	CYP2D6
51289	ENSG00000100197	rs1080985	0.104199331	0.033695413	0.70891573	0.412754414	-0.2796752	0.466434144	0.029636907	0.073375343	0.16971616	0.214981729	0.07904156	0.089009728	0.200265422	0.043912003	0.970737021	0.933837527	Bacteria.Firmicutes.Bacilli	CYP2D6
51290	ENSG00000100197	rs1080985	0.150350228	0.00120743	0.54863451	0.433118198	-0.19228288	0.714084576	0.026447979	0.057051649	0.132109884	0.210895742	0.043863694	0.072330557	0.172314781	0.002510908	0.982255696	0.99999132	Bacteria.Firmicutes.Clostridia.Clostridiales.Clostridiaceae_1	CYP2D6
51291	ENSG00000100211	rs3827356	0.266821057	0.082327974	0.41316847	0.400076027	-0.282710828	0.364040469	-0.065024875	0.054404818	0.252412861	0.206301288	0.078950291	0.064228679	0.303638831	0.083782005	0.981446852	0.925873833	Bacteria.Proteobacteria.Gammaproteobacteria.Enterobacteriales.Enterobacteriaceae.Citrobacter	CBY1
51292	ENSG00000100211	rs3827356	0.468526384	0.411124011	0.016660936	0.392551596	0.134056954	0.140722739	0.148342657	-0.053653391	0.183852579	0.170109772	0.060359544	0.062334877	0.28271752	0.172472936	0.872041124	0.998439902	Bacteria.Verrucomicrobia.Verrucomicrobiae.Verrucomicrobiales.Verrucomicrobiaceae.Akkermansia	CBY1
51293	ENSG00000100211	rs3827356	0.320992796	0.31717291	0.542447415	0.97343388	-0.214973946	0.223777287	-0.055218742	0.002780901	0.214962315	0.221992357	0.090176222	0.083185009	0.369440313	0.206670059	0.981084248	0.998600531	Bacteria.Firmicutes.Clostridia.Clostridiales.Ruminococcaceae.Ruminiclostridium_6	CBY1
51294	ENSG00000100211	rs3827356	0.869731153	0.454494613	0.601383762	0.99931122	0.060744458	0.217700757	-0.049736965	7.18E-05	0.368932852	0.289321097	0.094740832	0.082906595	0.856827756	0.398694606	0.998803525	0.999763945	Bacteria.Firmicutes.Clostridia.Clostridiales.Lachnospiraceae.Eubacterium_rectale_group	CBY1
51295	ENSG00000100211	rs3827356	0.732861615	0.415185281	0.852447394	0.693739887	-0.257119561	0.43701338	0.025015095	-0.038581998	0.750076198	0.53291135	0.133957984	0.097542677	0.963157997	0.590618084	0.997187614	0.941674949	Bacteria.Bacteroidetes.Bacteroidia.Bacteroidales	CBY1
51296	ENSG00000100211	rs3827356	0.549764167	0.164178073	0.995881769	0.766580842	-0.127825779	0.27688112	0.000583512	-0.028839431	0.212599794	0.196782123	0.112617832	0.096745509	0.380331328	0.081325444	0.982365227	0.989769364	Bacteria.Firmicutes.Bacilli.Lactobacillales.Streptococcaceae.Streptococcus	CBY1
51297	ENSG00000100211	rs3827356	0.491660708	0.131472632	0.709689029	0.620263952	-0.113434011	0.247234146	-0.029965046	0.040383772	0.164020282	0.161848604	0.080139976	0.081114944	0.194749607	0.047350771	0.992052328	0.997201293	Bacteria.Firmicutes.Clostridia.Clostridiales.Lachnospiraceae.Coprococcus_1	CBY1
51298	ENSG00000100211	rs3827356	0.466641085	0.14545323	0.982577274	0.878334637	-0.12898354	0.253422545	0.001764937	-0.01196825	0.176144047	0.171991329	0.080509554	0.077875439	0.261603183	0.048705817	0.984405081	0.992152527	Bacteria.Firmicutes.Negativicutes.Selenomonadales.Veillonellaceae.Veillonella	CBY1
51299	ENSG00000100211	rs3827356	0.826150428	0.501809379	0.743443854	0.675493774	-0.057728256	0.165083728	0.044581713	-0.048964004	0.261771756	0.244419045	0.135632998	0.116437226	0.589798175	0.273994404	0.99792254	0.986607256	Bacteria.Firmicutes.Clostridia.Clostridiales.Family_XIII.Family_XIII_AD3011_group	CBY1
51300	ENSG00000100211	rs3827356	0.513557767	0.414948283	0.755188686	0.987864145	-0.209321306	0.253671425	-0.03612235	0.00175889	0.318645137	0.309179022	0.115361022	0.115191662	0.608254934	0.392172204	0.863830081	0.944661243	Bacteria.Firmicutes.Clostridia.Clostridiales.Ruminococcaceae.Anaerotruncus	CBY1
51301	ENSG00000100211	rs3827356	0.892893289	0.565922701	0.618358391	0.571973483	-0.033197003	0.139791252	0.045528685	-0.050584924	0.245590091	0.242266374	0.090952088	0.089053685	0.609897407	0.315789505	0.961249848	0.997513341	Bacteria.Firmicutes.Clostridia.Clostridiales.Lachnospiraceae.Eubacterium_xylanophilum_group	CBY1
51302	ENSG00000100211	rs3827356	0.598506892	0.827379338	0.216278232	0.141955979	0.136039172	-0.055242785	-0.117158369	0.141571954	0.257092097	0.252314139	0.093829373	0.095232211	0.462420878	0.317136927	0.710816303	0.854912415	Bacteria.Firmicutes.Negativicutes.Selenomonadales.Veillonellaceae	CBY1
51303	ENSG00000100211	rs3827356	0.433105729	0.118874873	0.843043464	0.753334228	-0.13177045	0.258677849	0.016603047	-0.027579368	0.167055126	0.163681078	0.083518351	0.087393324	0.208658989	0.051399007	0.92078388	0.951598482	Bacteria.Firmicutes.Clostridia.Clostridiales.Lachnospiraceae.Fusicatenibacter	CBY1
51304	ENSG00000100211	rs3827356	0.958067092	0.373611857	0.031034619	0.054020563	0.008803987	0.14150163	0.141931673	-0.118679695	0.166797472	0.157943468	0.064382552	0.060482312	0.342706797	0.111508188	0.844253506	0.755259861	Bacteria.Proteobacteria.Betaproteobacteria.Burkholderiales.Alcaligenaceae.Parasutterella	CBY1
51305	ENSG00000100211	rs3827356	0.673246123	0.295889797	0.543736227	0.370153075	-0.077429904	0.180603202	0.041984251	-0.063664531	0.182784262	0.171387732	0.068783418	0.070546782	0.299483879	0.11537951	0.732722747	0.975394521	Bacteria.Firmicutes.Negativicutes.Selenomonadales.Acidaminococcaceae.Phascolarctobacterium	CBY1
51306	ENSG00000100211	rs3827356	0.349620692	0.087178106	0.34033111	0.337098687	-0.15302525	0.277359249	-0.065487579	0.070766003	0.162426844	0.159705106	0.068176175	0.073176455	0.170982998	0.034251383	0.911615867	0.923582162	Bacteria.Firmicutes.Clostridia.Clostridiales.Ruminococcaceae.Ruminococcaceae_UCG_002	CBY1
51307	ENSG00000100211	rs3827356	0.921614249	0.415317899	0.446195908	0.780191422	0.024751455	0.170175057	-0.081380285	0.026231424	0.250562858	0.207577489	0.10618116	0.093606958	0.445700208	0.200979483	0.90035052	0.931800238	Bacteria.Firmicutes.Clostridia.Clostridiales.Lachnospiraceae.Blautia	CBY1
51308	ENSG00000100211	rs3827356	0.37704145	0.291726383	0.699781906	0.673171717	-0.190618777	0.206889763	-0.029603019	-0.032156176	0.214310884	0.194632691	0.076429653	0.075890842	0.329645114	0.17974009	0.742453097	0.998431627	Bacteria.Firmicutes.Clostridia.Clostridiales.Ruminococcaceae.Ruminococcus_1	CBY1
51309	ENSG00000100211	rs3827356	0.389285444	0.060236697	0.779865389	0.332317525	-0.170149555	0.378948359	-0.039925171	0.116573896	0.196315061	0.198155979	0.142256442	0.119349571	0.281437023	0.036293027	0.999005033	0.909856934	Bacteria.Actinobacteria.Coriobacteriia.Coriobacteriales	CBY1
51310	ENSG00000100211	rs3827356	0.526405401	0.109674618	0.921232423	0.640860918	-0.113934206	0.307019473	-0.00724836	-0.035453245	0.178879402	0.189300949	0.073019416	0.07564363	0.325459323	0.061688701	0.808862091	0.994680072	Bacteria.Proteobacteria.Betaproteobacteria.Burkholderiales	CBY1
51311	ENSG00000100211	rs3827356	0.143106515	0.091940936	0.209863554	0.391778896	-0.388459926	0.431660787	-0.136735762	0.097460695	0.26207485	0.252357934	0.107965796	0.1130448	0.236103796	0.103884667	0.752801299	0.867078353	Bacteria.Firmicutes.Clostridia.Clostridiales.Ruminococcaceae.Ruminiclostridium_9	CBY1
51312	ENSG00000100211	rs3827356	0.310260979	0.060511321	0.551091222	0.233308047	-0.249651349	0.510881345	-0.063385392	0.133651705	0.244120229	0.267438703	0.105775072	0.111091023	0.386485094	0.074759904	0.99991226	0.982046009	Bacteria.Actinobacteria.Coriobacteriia.Coriobacteriales.Coriobacteriaceae.Collinsella	CBY1
51313	ENSG00000100211	rs3827356	0.574769408	0.729024169	0.87147315	0.56502104	-0.158162232	0.103215077	-0.01830272	-0.072891011	0.280484146	0.296662892	0.112682435	0.126030966	0.541038253	0.387580199	0.999697332	0.895807458	Bacteria.Firmicutes.Clostridia.Clostridiales.Ruminococcaceae.Ruminococcaceae_UCG_013	CBY1
51314	ENSG00000100211	rs3827356	0.686916756	0.338375946	0.872014626	0.689509224	-0.195020021	0.389250493	0.014506802	-0.031046978	0.481708847	0.403582456	0.089693748	0.077364345	0.919212768	0.51973817	0.999973618	0.989732711	Bacteria.Bacteroidetes.Bacteroidia.Bacteroidales.Bacteroidaceae.Bacteroides	CBY1
51315	ENSG00000100211	rs3827356	0.436265058	0.2822427	0.773077668	0.883652458	-0.162544063	0.269546225	-0.01806046	0.012036283	0.207497928	0.248592886	0.062372975	0.081925863	0.356520401	0.161335208	0.865148518	0.991923993	Bacteria.Bacteroidetes.Bacteroidia.Bacteroidales.Prevotellaceae.Prevotella_9	CBY1
51316	ENSG00000100211	rs3827356	0.505242704	0.270599966	0.715982351	0.524534046	-0.109406827	0.19453611	0.032334248	-0.055509411	0.163298219	0.175077436	0.088484504	0.086756931	0.243387562	0.075903719	0.900603743	0.98064907	Bacteria.Actinobacteria.Actinobacteria.Bifidobacteriales.Bifidobacteriaceae.Bifidobacterium	CBY1
51317	ENSG00000100211	rs3827356	0.464641933	0.236627149	0.946818432	0.227151054	-0.116635425	0.188752923	-0.003913673	0.078320519	0.158565926	0.158019732	0.058447205	0.064236029	0.213019712	0.061080077	0.844261548	0.903004347	Bacteria.Firmicutes.Clostridia.Clostridiales.Lachnospiraceae.Lachnospiraceae_NK4A136_group	CBY1
51318	ENSG00000100211	rs3827356	0.364742802	0.090893477	0.524428485	0.356075953	-0.157333623	0.275688876	0.054238944	-0.081379373	0.172371617	0.160641797	0.084749645	0.087553012	0.164602704	0.035539406	0.997117901	0.950206352	Bacteria.Firmicutes.Clostridia.Clostridiales.Lachnospiraceae.Eubacterium_hallii_group	CBY1
51319	ENSG00000100211	rs3827356	0.835006873	0.669297876	0.741521158	0.906420146	0.207478333	0.303011748	-0.054638008	-0.014195518	0.992139348	0.70622132	0.164944878	0.120286274	0.997454612	0.874090404	0.997650199	0.999159905	Bacteria.Firmicutes.Clostridia.Clostridiales	CBY1
51320	ENSG00000100211	rs3827356	0.564149982	0.079036756	0.88620317	0.26868589	-0.154317267	0.466814543	-0.014443532	0.120962699	0.266221856	0.261618669	0.100530578	0.108424952	0.495625262	0.100549392	0.998891856	0.999590371	Bacteria.Firmicutes.Bacilli.Bacillales.Staphylococcaceae.Staphylococcus	CBY1
51321	ENSG00000100211	rs3827356	0.343033371	0.127407574	0.582126268	0.674251495	-0.193478778	0.301877693	-0.057856755	0.053107482	0.202560655	0.195497939	0.104613941	0.125778961	0.240972599	0.054747675	0.999672451	0.998587032	Bacteria.Firmicutes.Clostridia.Clostridiales.Ruminococcaceae.Butyricicoccus	CBY1
51322	ENSG00000100211	rs3827356	0.065019123	0.021593507	0.084972943	0.090767959	-0.447310769	0.572048403	-0.159956893	0.157345098	0.23832227	0.242987774	0.091444593	0.091647363	0.110065913	0.026635532	0.565129636	0.821441869	Bacteria.Bacteroidetes.Bacteroidia.Bacteroidales.Porphyromonadaceae.Odoribacter	CBY1
51323	ENSG00000100211	rs3827356	0.431549981	0.109635731	0.124181912	0.281318197	-0.125433564	0.250350985	0.13841152	-0.094420499	0.158482268	0.154343255	0.088861523	0.086912019	0.193929598	0.043245719	0.999670759	0.996530704	Bacteria.Firmicutes.Clostridia.Clostridiales.Ruminococcaceae.Flavonifractor	CBY1
51324	ENSG00000100211	rs3827356	0.637153521	0.154725967	0.857167897	0.643645338	-0.088445831	0.236035191	0.01356176	0.037686198	0.186630793	0.163937284	0.07505263	0.081084713	0.329270282	0.044335021	0.686909125	0.974257691	Bacteria.Firmicutes.Clostridia.Clostridiales.Peptostreptococcaceae.Intestinibacter	CBY1
51325	ENSG00000100211	rs3827356	0.394615191	0.24735541	0.608601482	0.270244738	-0.140966376	0.18844936	-0.034766555	-0.078175712	0.16449575	0.161441004	0.067564788	0.070303466	0.193002998	0.062726927	0.572298132	0.904712577	Bacteria.Firmicutes.Clostridia.Clostridiales.Lachnospiraceae.Lachnospira	CBY1
51326	ENSG00000100211	rs3827356	0.42549119	0.121347987	0.712678894	0.864456664	-0.129551168	0.246120623	-0.027959587	0.01179711	0.161540665	0.15679788	0.075592223	0.068835601	0.204580582	0.04400057	0.995339941	0.95533137	Bacteria.Proteobacteria.Deltaproteobacteria.Desulfovibrionales.Desulfovibrionaceae.Bilophila	CBY1
51327	ENSG00000100211	rs3827356	0.632155612	0.318231683	0.03618972	0.503868771	0.087336385	0.170961055	0.131647761	-0.042584818	0.181585295	0.169971741	0.061543816	0.063355869	0.352421516	0.142202194	0.903473875	0.99789802	Bacteria.Verrucomicrobia	CBY1
51328	ENSG00000100211	rs3827356	0.474489059	0.14129287	0.844683887	0.654042092	-0.156460275	0.298539415	0.02259774	-0.043717301	0.217495046	0.200480873	0.114890168	0.097099745	0.367844066	0.073922646	0.994136952	0.988614165	Bacteria.Firmicutes.Bacilli.Lactobacillales.Streptococcaceae	CBY1
51329	ENSG00000100211	rs3827356	0.169164366	0.052208935	0.057308084	0.324902577	-0.231567348	0.31692132	-0.109749385	0.058439497	0.166552954	0.160249914	0.056709691	0.058914032	0.104488585	0.022066675	0.543403553	0.985377765	Bacteria.Proteobacteria.Betaproteobacteria.Burkholderiales.Alcaligenaceae.Sutterella	CBY1
51330	ENSG00000100211	rs3827356	0.907154205	0.614823188	0.451733945	0.203747459	-0.025019455	0.097867222	0.062249099	-0.098097596	0.213687359	0.193553013	0.082221946	0.076408114	0.545342972	0.247006134	0.996596763	0.999791394	Bacteria.Firmicutes.Clostridia.Clostridiales.Ruminococcaceae.Ruminococcaceae_UCG_005	CBY1
51331	ENSG00000100211	rs3827356	0.177481015	0.058648339	0.259504692	0.311243652	-0.371260101	0.40813829	-0.106807206	0.080301275	0.27231781	0.21205523	0.093896365	0.07868308	0.239484152	0.069247887	0.997329664	0.92426646	Bacteria.Firmicutes.Negativicutes.Selenomonadales.Veillonellaceae.Megasphaera	CBY1
51332	ENSG00000100211	rs3827356	0.516304833	0.112749903	0.999501143	0.578405859	-0.122556517	0.327449905	4.61E-05	-0.044002832	0.187792446	0.203677087	0.073459709	0.078784183	0.359047944	0.067776432	0.851588178	0.986016011	Bacteria.Proteobacteria.Betaproteobacteria	CBY1
51333	ENSG00000100211	rs3827356	0.337260877	0.06267763	0.472761795	0.291844739	-0.190697557	0.358306906	-0.054762867	0.088131512	0.197259834	0.189180994	0.075827836	0.082930722	0.303561509	0.060243225	0.839725909	0.97362172	Bacteria.Firmicutes.Clostridia.Clostridiales.Ruminococcaceae.Ruminococcus_2	CBY1
51334	ENSG00000100211	rs3827356	0.718746922	0.780660864	0.376745473	0.504276297	0.112704168	0.079543763	-0.063872812	0.046034292	0.311592846	0.284476174	0.071766797	0.068553558	0.626663197	0.489714524	0.936338829	0.909814942	Bacteria.Firmicutes.Clostridia.Clostridiales.Ruminococcaceae.Faecalibacterium	CBY1
51335	ENSG00000100211	rs3827356	0.799576871	0.215026874	0.764601947	0.64434651	-0.063181113	0.256545745	0.024825588	0.031759527	0.24783057	0.204895405	0.082558941	0.068478012	0.447812334	0.098969073	0.994141038	0.99999132	Bacteria.Firmicutes.Clostridia.Clostridiales.Clostridiaceae_1	CBY1
51336	ENSG00000100211	rs3827356	0.440850399	0.114210567	0.880119863	0.743699753	-0.126064584	0.255392967	-0.011681524	-0.025530052	0.162556869	0.159513813	0.077150705	0.077751696	0.193826936	0.036770128	0.998525812	0.997174658	Bacteria.Proteobacteria.Deltaproteobacteria.Desulfovibrionales.Desulfovibrionaceae	CBY1
51337	ENSG00000100211	rs3827356	0.586817082	0.249752808	0.642888172	0.358267822	-0.09551984	0.193243344	0.031588656	-0.064767219	0.174889451	0.166397613	0.067810282	0.070001084	0.299331114	0.086910569	0.904181773	0.953145106	Bacteria.Firmicutes.Negativicutes.Selenomonadales.Acidaminococcaceae	CBY1
51338	ENSG00000100211	rs3827356	0.487246892	0.140328682	0.569652238	0.93400971	-0.113154315	0.234213773	0.03566746	-0.005819471	0.161955343	0.156895977	0.062413575	0.070010903	0.204737449	0.048736072	0.889938238	0.951663168	Bacteria.Fusobacteria.Fusobacteriia.Fusobacteriales	CBY1
51339	ENSG00000100211	rs3827356	0.71933816	0.150370322	0.324621968	0.820514529	-0.062109856	0.246259535	-0.058640553	-0.015910067	0.172093062	0.169203555	0.059082187	0.069841368	0.34213603	0.068288536	0.674378677	0.873062627	Bacteria.Firmicutes.Clostridia.Clostridiales.Lachnospiraceae.Roseburia	CBY1
51340	ENSG00000100211	rs3827356	0.476707742	0.088659308	0.987903465	0.547554238	-0.121099416	0.297674979	0.001022492	-0.041752216	0.169191789	0.172222878	0.067181825	0.069058391	0.269143624	0.048737773	0.85473582	0.935568656	Bacteria.Proteobacteria.Betaproteobacteria.Burkholderiales.Alcaligenaceae	CBY1
51341	ENSG00000100211	rs3827356	0.417718703	0.148120843	0.750125135	0.992964445	-0.175892116	0.262939369	0.044515032	-0.001037839	0.215664927	0.179651664	0.139184664	0.117245343	0.242088759	0.06298566	0.875695253	0.982185761	Bacteria.Actinobacteria	CBY1
51342	ENSG00000100211	rs3827356	0.827646857	0.762971315	0.749731243	0.979441141	0.260486467	0.240539307	-0.061789039	-0.00339654	1.19161447	0.794252386	0.192880298	0.131298043	0.999435429	0.993099379	0.999968393	0.999515331	Bacteria.Firmicutes	CBY1
51343	ENSG00000100211	rs3827356	0.757221629	0.580781239	0.203561479	0.436385621	0.067974643	0.119283863	0.091638892	-0.058925532	0.218964117	0.21491541	0.071347712	0.075242088	0.469916397	0.249111777	0.999858829	0.936374946	Bacteria.Proteobacteria.Betaproteobacteria.Neisseriales.Neisseriaceae.Eikenella	CBY1
51344	ENSG00000100211	rs3827356	0.355386166	0.103549943	0.567626594	0.514006447	-0.217128128	0.313011376	0.050892233	-0.04975077	0.233263059	0.189581919	0.088588485	0.075815513	0.300910987	0.068440718	0.92526913	0.997216401	Bacteria.Firmicutes.Clostridia.Clostridiales.Ruminococcaceae.Subdoligranulum	CBY1
51345	ENSG00000100211	rs3827356	0.197880752	0.082002408	0.265654504	0.391237056	-0.258751242	0.358911776	-0.08782827	0.073307265	0.198899526	0.203173592	0.078222846	0.084931427	0.169216588	0.050250042	0.84372248	0.989115288	Bacteria.Firmicutes.Clostridia.Clostridiales.Ruminococcaceae.Ruminococcaceae_UCG_003	CBY1
51346	ENSG00000100211	rs3827356	0.364939341	0.124765742	0.551320437	0.87850573	-0.154030462	0.256327321	0.043009038	-0.011939891	0.168822354	0.164824592	0.071813252	0.077801197	0.165920834	0.049863042	0.919213845	0.995634428	Bacteria.Proteobacteria.Gammaproteobacteria.Pasteurellales.Pasteurellaceae.Haemophilus	CBY1
51347	ENSG00000100211	rs3827356	0.396467583	0.223772182	0.66932801	0.817289563	-0.187900195	0.286326213	-0.029648883	0.01834374	0.220129614	0.233112198	0.069108557	0.079077838	0.289134569	0.144385015	0.744268641	0.932319533	Bacteria.Firmicutes.Clostridia.Clostridiales.Lachnospiraceae.Lachnospiraceae_UCG_010	CBY1
51348	ENSG00000100211	rs3827356	0.882074907	0.499873169	0.593503265	0.736152379	-0.034719007	0.178278955	0.056117789	-0.040005134	0.233132822	0.262760607	0.104616459	0.118218458	0.587515481	0.228292656	0.841783573	0.98879186	Bacteria.Firmicutes.Clostridia.Clostridiales.Lachnospiraceae.Lachnospiraceae_ND3007_group	CBY1
51349	ENSG00000100211	rs3827356	0.720239787	0.16790116	0.568655019	0.735565154	-0.068556167	0.256784366	0.033215847	0.022478705	0.190594233	0.184134865	0.057973328	0.066273056	0.279072323	0.061907207	0.955858825	0.969939639	Bacteria.Firmicutes.Clostridia.Clostridiales.Lachnospiraceae.Tyzzerella	CBY1
51350	ENSG00000100211	rs3827356	0.215244614	0.071737286	0.301409963	0.358893118	-0.252915464	0.356117088	-0.087075484	0.080511925	0.202093057	0.194530315	0.083589799	0.087132157	0.220279785	0.05202272	0.495500985	0.921314991	Bacteria.Firmicutes.Clostridia.Clostridiales.Christensenellaceae.Christensenellaceae_R_7_group	CBY1
51351	ENSG00000100211	rs3827356	0.960255011	0.585784299	0.917366847	0.886121397	-0.038750865	0.305210522	-0.016438988	-0.017064957	0.774613194	0.557274196	0.157831558	0.118690461	0.936826685	0.699915985	0.999135888	0.99931625	Bacteria.Firmicutes.Clostridia.Clostridiales.Ruminococcaceae	CBY1
51352	ENSG00000100211	rs3827356	0.789374584	0.204785162	0.105576732	0.400791862	-0.044312756	0.203015217	-0.110447929	0.053024463	0.165206635	0.158495943	0.067295166	0.062694784	0.317457016	0.059067779	0.902579082	0.97562022	Bacteria.Bacteroidetes.Bacteroidia.Bacteroidales.Porphyromonadaceae	CBY1
51353	ENSG00000100211	rs3827356	0.994451681	0.401619348	0.535101262	0.893801584	-0.001763877	0.217724069	0.059493799	-0.013558889	0.252681232	0.257886688	0.0954105	0.101171332	0.626359791	0.261131172	0.997947728	0.998788642	Bacteria.Actinobacteria.Actinobacteria.Micrococcales	CBY1
51354	ENSG00000100211	rs3827356	0.533060552	0.154850542	0.866631422	0.8015329	-0.113412493	0.236141589	-0.019943411	0.027083713	0.180972041	0.164061493	0.118285272	0.107307245	0.212588496	0.052820423	0.823334443	0.917221068	Bacteria.Actinobacteria.Actinobacteria	CBY1
51355	ENSG00000100211	rs3827356	0.94095383	0.339710584	0.431113713	0.887613232	0.017616752	0.209090474	0.069100048	-0.012294425	0.236917789	0.217393191	0.087223199	0.086653373	0.550215693	0.175503214	0.76323449	0.996502544	Bacteria.Firmicutes.Clostridia.Clostridiales.Family_XI	CBY1
51356	ENSG00000100211	rs3827356	0.500601986	0.33560428	0.782188073	0.987929027	-0.187133201	0.251458316	-0.025073252	-0.001423552	0.276281764	0.259214891	0.090316238	0.093731108	0.413366145	0.236050858	0.999878354	0.998275086	Bacteria.Bacteroidetes.Bacteroidia.Bacteroidales.Porphyromonadaceae.Barnesiella	CBY1
51357	ENSG00000100211	rs3827356	0.373463192	0.202843567	0.647622332	0.927419887	-0.155272479	0.237700324	0.030014388	-0.006363165	0.173260186	0.184769924	0.065362296	0.069584268	0.243573788	0.075704774	0.999492402	0.999741582	Bacteria.Proteobacteria.Gammaproteobacteria.Enterobacteriales.Enterobacteriaceae.Escherichia_Shigella	CBY1
51358	ENSG00000100211	rs3827356	0.541855469	0.575386272	0.923739996	0.599676125	-0.146322163	0.140455122	-0.007717991	-0.047465637	0.238603779	0.249485712	0.080315422	0.089990576	0.442101406	0.317520394	0.998896274	0.99087052	Bacteria.Proteobacteria.Deltaproteobacteria.Desulfovibrionales.Desulfovibrionaceae.Desulfovibrio	CBY1
51359	ENSG00000100211	rs3827356	0.494427135	0.140846949	0.572533061	0.969951493	-0.111538073	0.234038395	0.035314772	-0.002635624	0.16231774	0.156986764	0.062261752	0.069698794	0.211108326	0.048102009	0.893152694	0.945443594	Bacteria.Fusobacteria.Fusobacteriia.Fusobacteriales.Fusobacteriaceae.Fusobacterium	CBY1
51360	ENSG00000100211	rs3827356	0.46002273	0.111586849	0.459917338	0.307524571	-0.119166167	0.252581731	-0.0434947	0.06444916	0.160336354	0.15659007	0.058507687	0.062662963	0.205811276	0.038722028	0.769333269	0.807528093	Bacteria.Firmicutes.Negativicutes.Selenomonadales.Veillonellaceae.Dialister	CBY1
51361	ENSG00000100211	rs3827356	0.659396098	0.402847177	0.900836377	0.653640095	-0.106436008	0.181351504	-0.012012994	0.040681926	0.240382128	0.215368882	0.096032859	0.090245564	0.439824045	0.231776062	0.99759175	0.986746924	Bacteria.Firmicutes.Clostridia.Clostridiales.Lachnospiraceae.Lachnospiraceae_UCG_008	CBY1
51362	ENSG00000100211	rs3827356	0.480000029	0.099591378	0.71345084	0.785460601	-0.115429281	0.276268129	0.035238093	0.025276626	0.162485934	0.165361553	0.095539411	0.092474128	0.223084525	0.037498262	0.911017093	0.997132292	Bacteria.Firmicutes.Bacilli.Bacillales	CBY1
51363	ENSG00000100211	rs3827356	0.660149567	0.443331291	0.93809021	0.743374854	-0.11347444	0.186506133	-0.00639027	0.027909897	0.256885498	0.241811375	0.081956427	0.084887881	0.549710156	0.245422272	0.9994853	0.999502343	Bacteria.Firmicutes.Clostridia.Clostridiales.Lachnospiraceae.Ruminococcus_gnavus_group	CBY1
51364	ENSG00000100211	rs3827356	0.543988867	0.239334321	0.885266487	0.837144453	-0.150844132	0.279655303	0.015032578	-0.025925216	0.247285649	0.235490288	0.103770265	0.125622963	0.376916299	0.184250952	0.972192167	0.8718259	Bacteria.Firmicutes.Erysipelotrichia.Erysipelotrichales	CBY1
51365	ENSG00000100211	rs3827356	0.424058482	0.119555937	0.819954969	0.784892981	-0.131211775	0.252313706	0.016673255	-0.019532713	0.163103462	0.159954384	0.072960068	0.071266704	0.172978544	0.039783661	0.996960949	0.909700489	Bacteria.Bacteroidetes.Bacteroidia.Bacteroidales.Rikenellaceae	CBY1
51366	ENSG00000100211	rs3827356	0.450264752	0.10184862	0.787879729	0.499346948	-0.132988822	0.267560322	-0.027505876	0.060821834	0.175087085	0.161237082	0.10180671	0.089533373	0.191103759	0.031856342	0.990263512	0.935449612	Bacteria.Proteobacteria.Gammaproteobacteria.Pseudomonadales	CBY1
51367	ENSG00000100211	rs3827356	0.35215181	0.150240082	0.578255793	0.632662748	-0.220425419	0.321206782	-0.046301689	0.038935856	0.2352089	0.220627796	0.082867325	0.081074328	0.374906582	0.103115167	0.999985325	0.999758873	Bacteria.Firmicutes.Clostridia.Clostridiales.Ruminococcaceae.Ruminococcaceae_UCG_014	CBY1
51368	ENSG00000100211	rs3827356	0.607536049	0.291971786	0.987696087	0.976484357	-0.127835179	0.248971665	-0.001627516	0.002921818	0.247694732	0.234341645	0.10513184	0.098741965	0.556057112	0.229715612	0.952147602	0.969077043	Bacteria.Firmicutes.Clostridia.Clostridiales.Ruminococcaceae.Ruminococcaceae_NK4A214_group	CBY1
51369	ENSG00000100211	rs3827356	0.447173581	0.120121329	0.920207312	0.762508155	-0.124022993	0.247365611	0.008077402	-0.024162511	0.162169366	0.157061749	0.080322208	0.079623249	0.184166138	0.044706102	0.791737658	0.979583885	Bacteria.Firmicutes.Clostridia.Clostridiales.Lachnospiraceae.Dorea	CBY1
51370	ENSG00000100211	rs3827356	0.922513136	0.254756779	0.453579256	0.794499492	-0.020161581	0.202696116	0.076924423	-0.021920499	0.206474285	0.17640723	0.102023412	0.083811683	0.432711067	0.104235525	0.909281244	0.907101516	Bacteria.Proteobacteria.Gammaproteobacteria.Pseudomonadales.Pseudomonadaceae.Pseudomonas	CBY1
51371	ENSG00000100211	rs3827356	0.771645612	0.267830615	0.75294238	0.947387153	-0.068892255	0.234391037	0.044183067	-0.007773955	0.236388641	0.2097178	0.139777323	0.117353906	0.498850094	0.149918938	0.998820086	0.966710906	Bacteria.Firmicutes.Clostridia.Clostridiales.Family_XIII	CBY1
51372	ENSG00000100211	rs3827356	0.810054189	0.188443346	0.491803371	0.900211886	-0.046437342	0.243308307	-0.05430014	0.008796899	0.192417577	0.183054821	0.078541428	0.06988069	0.429239758	0.086932068	0.687761229	0.975729748	Bacteria.Firmicutes.Clostridia.Clostridiales.Lachnospiraceae.Lachnoclostridium	CBY1
51373	ENSG00000100211	rs3827356	0.375027299	0.17388684	0.650754368	0.911890068	-0.152564965	0.244112677	-0.02952366	0.008311219	0.170800729	0.177550813	0.064912884	0.07481755	0.243724368	0.066236741	0.955938631	0.979585985	Bacteria.Firmicutes.Erysipelotrichia.Erysipelotrichales.Erysipelotrichaceae.Erysipelatoclostridium	CBY1
51374	ENSG00000100211	rs3827356	0.479438019	0.435768987	0.784744897	0.73848909	-0.184667827	0.190682871	-0.026902933	-0.032892227	0.259617066	0.243154675	0.098088286	0.098102006	0.489950246	0.267768675	0.998832683	0.995738724	Bacteria.Firmicutes.Clostridia.Clostridiales.Ruminococcaceae.Eubacterium_coprostanoligenes_group	CBY1
51375	ENSG00000100211	rs3827356	0.884229902	0.495084956	0.755344276	0.75181939	0.105629206	0.393290355	-0.042070383	-0.035371122	0.722585513	0.57321905	0.134445108	0.111376061	0.954184916	0.730673981	0.999826541	0.999832315	Bacteria.Firmicutes.Clostridia.Clostridiales.Lachnospiraceae	CBY1
51376	ENSG00000100211	rs3827356	0.814565473	0.403225435	0.296902099	0.638038931	0.054214945	0.160474353	0.067928471	-0.026790163	0.230217632	0.190729814	0.064598737	0.056679549	0.486538316	0.186897108	0.86527713	0.998607976	Bacteria.Firmicutes.Clostridia.Clostridiales.Lachnospiraceae.Tyzzerella_4	CBY1
51377	ENSG00000100211	rs3827356	0.435052877	0.117052478	0.801037626	0.645752302	-0.143698225	0.265168747	0.021802137	-0.037422261	0.18295393	0.166942516	0.086161608	0.081032121	0.198822437	0.046487771	0.999694213	0.908466096	Bacteria.Firmicutes.Clostridia.Clostridiales.Lachnospiraceaencultured	CBY1
51378	ENSG00000100211	rs3827356	0.37725149	0.130177135	0.619397975	0.911969613	-0.151179703	0.254064877	0.03568243	-0.008628655	0.170045204	0.165751652	0.071494363	0.077745591	0.160686745	0.051492043	0.919978938	0.999809751	Bacteria.Proteobacteria.Gammaproteobacteria.Pasteurellales.Pasteurellaceae	CBY1
51379	ENSG00000100211	rs3827356	0.85803549	0.554436798	0.212362545	0.577841531	0.036854916	0.145653094	0.0861262	-0.05166077	0.205220419	0.245122144	0.068382601	0.092357684	0.517913506	0.251222861	0.804552221	0.995071635	Bacteria.Firmicutes.Erysipelotrichia.Erysipelotrichales.Erysipelotrichaceae.Clostridium_innocuum_group	CBY1
51380	ENSG00000100211	rs3827356	0.442103881	0.117690987	0.862247822	0.809326171	-0.12608875	0.256429777	-0.013543574	-0.019891441	0.163036963	0.161727486	0.077746188	0.082101108	0.194412563	0.039931578	0.997604342	0.996621608	Bacteria.Proteobacteria.Deltaproteobacteria	CBY1
51381	ENSG00000100211	rs3827356	0.545630842	0.237809424	0.888060747	0.832698937	-0.150025782	0.280229432	0.014657462	-0.026678604	0.246953015	0.235200388	0.103724321	0.125787887	0.376564064	0.181195473	0.959989416	0.86974617	Bacteria.Firmicutes.Erysipelotrichia.Erysipelotrichales.Erysipelotrichaceae	CBY1
51382	ENSG00000100211	rs3827356	0.377301959	0.109927641	0.217863977	0.205507832	-0.142089663	0.251085357	0.125305526	-0.125530869	0.159837841	0.154925793	0.100705082	0.098161576	0.168321895	0.035462714	0.999276643	0.988728768	Bacteria.Firmicutes.Clostridia.Clostridiales.Ruminococcaceae.Ruminiclostridium_5	CBY1
51383	ENSG00000100211	rs3827356	0.514023489	0.221629422	0.800637372	0.811391912	-0.182707095	0.286776359	0.031719246	-0.023765859	0.278439813	0.232387272	0.125096628	0.09918844	0.429415003	0.145178924	0.970737021	0.933837527	Bacteria.Firmicutes.Bacilli	CBY1
51384	ENSG00000100211	rs3827356	0.220644002	0.074025333	0.311913573	0.371822547	-0.249578231	0.352467337	-0.085116997	0.078199201	0.201807939	0.194119439	0.083518226	0.086957484	0.222054936	0.052087525	0.500308483	0.930402216	Bacteria.Firmicutes.Clostridia.Clostridiales.Christensenellaceae	CBY1
51385	ENSG00000100211	rs3827356	0.734070696	0.415900879	0.853735364	0.694658529	-0.255919776	0.436379228	0.02479486	-0.038460759	0.75010834	0.532959412	0.133961651	0.097544647	0.963292842	0.588386116	0.997675757	0.944715108	Bacteria.Bacteroidetes	CBY1
51386	ENSG00000100211	rs3827356	0.298786115	0.134402944	0.425237821	0.558801053	-0.1861813	0.281064794	-0.08610612	0.055441097	0.177752637	0.185415985	0.107308884	0.094343197	0.212793238	0.060753805	0.991744893	0.884813348	Bacteria.Firmicutes.Bacilli.Lactobacillales.Carnobacteriaceae	CBY1
51387	ENSG00000100211	rs3827356	0.466658733	0.346713054	0.8924743	0.747411224	-0.134496192	0.188295339	0.009080195	0.021643119	0.183679605	0.198653773	0.066911529	0.066918388	0.324392461	0.149594018	0.997282517	0.999171204	Bacteria.Proteobacteria.Gammaproteobacteria.Enterobacteriales.Enterobacteriaceae	CBY1
51388	ENSG00000100211	rs3827356	0.570203016	0.190614871	0.961007785	0.786872259	-0.13530264	0.279305661	0.005727766	-0.026025452	0.237101763	0.211184898	0.116707876	0.095860473	0.415633544	0.102948974	0.997923384	0.975114706	Bacteria.Firmicutes.Bacilli.Lactobacillales	CBY1
51389	ENSG00000100211	rs3827356	0.332107198	0.054366226	0.548715542	0.206324524	-0.159857561	0.328004262	-0.041110247	0.0949015	0.16359214	0.167406809	0.068194769	0.074345709	0.160692165	0.024100388	0.99935717	0.949725174	Bacteria.Firmicutes.Erysipelotrichia.Erysipelotrichales.Erysipelotrichaceae.Erysipelotrichaceae_UCG_003	CBY1
51390	ENSG00000100211	rs3827356	0.267568021	0.097700201	0.130431823	0.459935914	-0.182350622	0.270704085	-0.099765809	0.045650468	0.163065063	0.161105086	0.065131019	0.061410111	0.132574861	0.039654609	0.968802863	0.995347009	Bacteria.Bacteroidetes.Bacteroidia.Bacteroidales.Prevotellaceae	CBY1
51391	ENSG00000100211	rs3827356	0.482959925	0.245144344	0.845263847	0.63434364	-0.11510083	0.204299691	0.017768522	-0.042165516	0.163125443	0.174193822	0.090680777	0.088235776	0.227931475	0.07645762	0.958613924	0.998755611	Bacteria.Actinobacteria.Actinobacteria.Bifidobacteriales.Bifidobacteriaceae	CBY1
51392	ENSG00000100211	rs3827356	0.529021433	0.139439715	0.930130292	0.610766713	-0.133489931	0.290225626	0.006330442	-0.043084164	0.210918958	0.193974248	0.071919351	0.084238685	0.374151213	0.085152227	0.678934768	0.965755447	Bacteria.Firmicutes.Clostridia.Clostridiales.Lachnospiraceae.Anaerostipes	CBY1
51393	ENSG00000100211	rs3827356	0.467435753	0.198548182	0.934188869	0.983200866	-0.131528902	0.242845899	-0.008411181	0.001932677	0.179942118	0.186954727	0.101466473	0.091434345	0.270298804	0.084494482	0.981272159	0.894787935	Bacteria.Firmicutes.Bacilli.Lactobacillales.Carnobacteriaceae.Granulicatella	CBY1
51394	ENSG00000100211	rs3827356	0.548547034	0.139553498	0.61788336	0.329018749	-0.107613094	0.242022436	0.042678242	-0.088216358	0.178436022	0.161804631	0.085142357	0.089698326	0.258125377	0.050274757	0.998043854	0.976485909	Bacteria.Firmicutes.Clostridia.Clostridiales.Ruminococcaceaencultured	CBY1
51395	ENSG00000100211	rs3827356	0.80963214	0.991859438	0.540606984	0.409038959	0.09358965	-0.003463715	-0.081344463	0.09784509	0.386920764	0.338181446	0.132236334	0.117749638	0.730221799	0.587787518	0.905335184	0.873047632	Bacteria.Firmicutes.Negativicutes.Selenomonadales	CBY1
51396	ENSG00000100211	rs3827356	0.316952813	0.483205005	0.50187998	0.932304736	-0.271119433	0.198405751	0.057755857	0.007164322	0.26883364	0.281346599	0.085526118	0.084014139	0.439875219	0.266134241	0.996566686	0.997858307	Bacteria.Proteobacteria.Gammaproteobacteria	CBY1
51397	ENSG00000100211	rs3827356	0.353973222	0.83551698	0.118679621	0.194426483	0.283456626	-0.053981375	0.157005223	-0.120142999	0.303621688	0.258945673	0.099293078	0.091633083	0.41383808	0.395925955	0.997594253	0.968019235	Bacteria.Firmicutes.Erysipelotrichia.Erysipelotrichales.Erysipelotrichaceae.Faecalitalea	CBY1
51398	ENSG00000100211	rs3827356	0.3043424	0.048116486	0.564360925	0.237399776	-0.207959716	0.404611918	-0.07973679	0.139595347	0.200859466	0.200866731	0.137633356	0.117060915	0.246640267	0.032379883	0.999739884	0.870457798	Bacteria.Actinobacteria.Coriobacteriia.Coriobacteriales.Coriobacteriaceae	CBY1
51399	ENSG00000100211	rs3827356	0.632371437	0.155861609	0.588155161	0.833823287	-0.081394575	0.226393027	0.043446381	0.018368599	0.169338878	0.157680049	0.079833026	0.087201703	0.305068217	0.048948711	0.655599925	0.881220808	Bacteria.Firmicutes.Clostridia.Clostridiales.Peptostreptococcaceae	CBY1
51400	ENSG00000100211	rs3827356	0.380710319	0.258743916	0.731453307	0.653665513	-0.168597556	0.206118348	-0.028817978	-0.037725557	0.191025918	0.18091075	0.083609729	0.083693971	0.261552108	0.10080806	0.849998293	0.983121182	Bacteria.Firmicutes.Clostridia.Clostridiales.Lachnospiraceae.Eubacterium_eligens_group	CBY1
51401	ENSG00000100211	rs3827356	0.592879166	0.184914556	0.713976218	0.956288049	-0.096041031	0.248305688	0.029757319	-0.004384761	0.178739787	0.185304253	0.080834836	0.07968802	0.307476189	0.086627767	0.985546372	0.998719086	Bacteria.Firmicutes.Bacilli.Bacillales.Family_XI.Gemella	CBY1
51402	ENSG00000100211	rs3827356	0.42407798	0.119363626	0.818497822	0.783101925	-0.131179579	0.252200801	0.016828834	-0.019817631	0.163070336	0.15979808	0.073039053	0.071693705	0.174125463	0.040452597	0.999305472	0.894246648	Bacteria.Bacteroidetes.Bacteroidia.Bacteroidales.Rikenellaceae.Alistipes	CBY1
51403	ENSG00000100211	rs3827356	0.375603746	0.113632008	0.254049102	0.631612449	-0.142862808	0.248759601	-0.074675353	0.029166643	0.16013327	0.155117476	0.064892521	0.060545033	0.157004664	0.043869252	0.998277807	0.999325446	Bacteria.Bacteroidetes.Bacteroidia.Bacteroidales.Porphyromonadaceae.Parabacteroides	CBY1
51404	ENSG00000100211	rs3827356	0.514498001	0.870072462	0.687568285	0.776528795	-0.31201773	0.08034296	0.050315716	0.03461694	0.476043532	0.489258451	0.124556242	0.121450954	0.792988784	0.674109173	0.999330493	0.997562661	Bacteria.Proteobacteria	CBY1
51405	ENSG00000100211	rs3827356	0.76796893	0.206775968	0.826907275	0.646597607	-0.075208231	0.263642996	0.018569036	0.031812414	0.253850858	0.206745658	0.08457653	0.069062013	0.454631395	0.111035473	0.99714486	0.996602117	Bacteria.Firmicutes.Clostridia.Clostridiales.Clostridiaceae_1.Clostridium_sensu_stricto_1	CBY1
51406	ENSG00000100220	rs2049946	0.169719236	0.054061614	0.049878023	0.126127752	0.278714018	-0.293116158	-0.151876205	0.087574938	0.200727585	0.149406008	0.076005204	0.056519803	0.159009267	0.040471517	0.90549836	0.998439902	Bacteria.Verrucomicrobia.Verrucomicrobiae.Verrucomicrobiales.Verrucomicrobiaceae.Akkermansia	RTCB
51407	ENSG00000100220	rs2049946	0.171385922	0.131918951	0.23127005	0.214461671	0.315722833	-0.264650932	0.13329317	-0.116526474	0.22828217	0.173454193	0.110305199	0.092950186	0.201528277	0.069478591	0.976314705	0.972565088	Bacteria.Firmicutes.Bacilli.Lactobacillales.Streptococcaceae.Streptococcus	RTCB
51408	ENSG00000100220	rs2049946	0.029151034	0.02972004	0.665551538	0.897084889	0.582707993	-0.430880951	0.049465173	-0.011039153	0.261209639	0.193854143	0.113911803	0.085013642	0.120447766	0.046677765	0.99991226	0.999177825	Bacteria.Actinobacteria.Coriobacteriia.Coriobacteriales.Coriobacteriaceae.Collinsella	RTCB
51409	ENSG00000100220	rs2049946	0.004614937	0.001654838	0.225359114	0.85251588	0.497826147	-0.421304839	-0.093817425	0.010087074	0.16965642	0.128324138	0.076646335	0.054042531	0.010547191	0.001664932	0.995339941	0.95533137	Bacteria.Proteobacteria.Deltaproteobacteria.Desulfovibrionales.Desulfovibrionaceae.Bilophila	RTCB
51410	ENSG00000100220	rs2049946	0.023994722	0.009311102	0.83524141	0.897545758	0.473520743	-0.399919534	0.015131482	-0.006949149	0.204868343	0.149208372	0.072461678	0.053758215	0.04042362	0.009137334	0.828719954	0.935950426	Bacteria.Proteobacteria.Betaproteobacteria.Burkholderiales.Alcaligenaceae	RTCB
51411	ENSG00000100220	rs2049946	0.004200333	0.002903018	0.371986716	0.722766887	0.50137551	-0.395876149	-0.068415699	-0.020730842	0.168963814	0.1279126	0.076104517	0.058183025	0.009223824	0.002192878	0.998525812	0.997174658	Bacteria.Proteobacteria.Deltaproteobacteria.Desulfovibrionales.Desulfovibrionaceae	RTCB
51412	ENSG00000100220	rs2049946	0.027808287	0.057326677	0.45933931	0.713579886	0.654595598	-0.473273306	0.084325716	-0.033014156	0.290868786	0.244568506	0.113285676	0.08955199	0.116307972	0.07037349	0.981084248	0.998600531	Bacteria.Firmicutes.Clostridia.Clostridiales.Ruminococcaceae.Ruminiclostridium_6	RTCB
51413	ENSG00000100220	rs2049946	0.078901686	0.028922582	0.422876422	0.926761275	0.418567545	-0.448794431	-0.075925231	-0.00721785	0.234471134	0.200884065	0.094137711	0.078218842	0.126769082	0.027538629	0.533318507	0.994087343	Bacteria.Firmicutes.Clostridia.Clostridiales.Christensenellaceae.Christensenellaceae_R_7_group	RTCB
51414	ENSG00000100220	rs2049946	0.442479436	0.2317912	0.479414956	0.707629213	0.276363928	-0.311540279	-0.107501484	0.042031771	0.357643333	0.258102789	0.151124047	0.111581181	0.459334914	0.173772225	0.99792254	0.986607256	Bacteria.Firmicutes.Clostridia.Clostridiales.Family_XIII.Family_XIII_AD3011_group	RTCB
51415	ENSG00000100220	rs2049946	0.006062121	0.00923035	0.529283657	0.663045207	0.54947277	-0.438791765	-0.057588039	0.032027372	0.193661914	0.163513579	0.091049324	0.073169753	0.0291575	0.01474621	0.906603649	0.927561557	Bacteria.Firmicutes.Clostridia.Clostridiales.Lachnospiraceae.Blautia	RTCB
51416	ENSG00000100220	rs2049946	0.071081139	0.023722172	0.791594448	0.677610496	0.461619766	-0.494666718	0.020875531	0.027629372	0.25156322	0.213585523	0.078677425	0.066161127	0.198060347	0.039238611	0.9994853	0.999502343	Bacteria.Firmicutes.Clostridia.Clostridiales.Lachnospiraceae.Ruminococcus_gnavus_group	RTCB
51417	ENSG00000100220	rs2049946	0.022574468	0.00807761	0.474702651	0.825799911	0.454436681	-0.400069122	-0.057300804	-0.013802249	0.194518031	0.146390589	0.079692377	0.062458982	0.03067892	0.005669057	0.911615867	0.970927548	Bacteria.Firmicutes.Clostridia.Clostridiales.Ruminococcaceae.Ruminococcaceae_UCG_002	RTCB
51418	ENSG00000100220	rs2049946	0.41550906	0.666173985	0.137717496	0.214541035	-0.629704816	0.223618416	0.205123189	-0.115074232	0.768422869	0.515987584	0.136488266	0.091807855	0.932317352	0.666832275	0.997187614	0.921529413	Bacteria.Bacteroidetes.Bacteroidia.Bacteroidales	RTCB
51419	ENSG00000100220	rs2049946	0.091796897	0.064675392	0.176272762	0.134681414	0.346289958	-0.287691584	-0.108134536	0.088556293	0.202356633	0.153077173	0.079092063	0.058462299	0.092940612	0.037915664	0.5814833	0.970562572	Bacteria.Firmicutes.Negativicutes.Selenomonadales.Acidaminococcaceae.Phascolarctobacterium	RTCB
51420	ENSG00000100220	rs2049946	0.062262568	0.022823064	0.289684476	0.441004853	0.383647537	-0.349730109	-0.130674475	0.075834881	0.202231324	0.149985091	0.122409018	0.097820241	0.10046429	0.018515626	0.999005033	0.919219758	Bacteria.Actinobacteria.Coriobacteriia.Coriobacteriales	RTCB
51421	ENSG00000100220	rs2049946	0.002290123	0.026575763	0.055766756	0.312878736	1.022382831	-0.62388528	-0.17267476	0.073973107	0.321997659	0.274924183	0.088653677	0.072729723	0.091728798	0.102483272	0.998803525	0.997226571	Bacteria.Firmicutes.Clostridia.Clostridiales.Lachnospiraceae.Eubacterium_rectale_group	RTCB
51422	ENSG00000100220	rs2049946	7.03E-05	0.00063774	0.004796815	0.43333982	0.69628912	-0.437065294	0.215172212	-0.045938897	0.163924461	0.121781694	0.073671743	0.058269921	0.000715754	0.000757476	0.165199585	0.923158763	Bacteria.Firmicutes.Clostridia.Clostridiales.Peptostreptococcaceae.Intestinibacter	RTCB
51423	ENSG00000100220	rs2049946	0.00827274	0.003430764	0.940000012	0.542363501	0.472748664	-0.398107517	-0.007503491	-0.046779292	0.173543345	0.131058628	0.099303038	0.076378064	0.01493403	0.0030274	0.999670759	0.996530704	Bacteria.Firmicutes.Clostridia.Clostridiales.Ruminococcaceae.Flavonifractor	RTCB
51424	ENSG00000100220	rs2049946	0.25833833	0.09636769	0.554510074	0.774602745	0.347358367	-0.355769349	-0.077556021	0.025452221	0.30461543	0.210869587	0.130544605	0.08851275	0.318761858	0.078948276	0.838088581	0.991218786	Bacteria.Firmicutes.Clostridia.Clostridiales.Lachnospiraceae.Lachnospiraceae_ND3007_group	RTCB
51425	ENSG00000100220	rs2049946	0.575164623	0.21540154	0.162667156	0.530460269	0.165859759	-0.301338957	-0.159922643	0.056903606	0.294439856	0.24086938	0.113245321	0.090225622	0.626237349	0.276608495	0.71526798	0.931410423	Bacteria.Firmicutes.Clostridia.Clostridiales.Ruminococcaceae.Anaerotruncus	RTCB
51426	ENSG00000100220	rs2049946	0.003407105	0.001687551	0.309569844	0.31376676	0.543310293	-0.450449168	-0.090932307	0.067255554	0.178719633	0.137471106	0.088789726	0.066247499	0.008759168	0.001799026	0.997117901	0.9453081	Bacteria.Firmicutes.Clostridia.Clostridiales.Lachnospiraceae.Eubacterium_hallii_group	RTCB
51427	ENSG00000100220	rs2049946	0.099891405	0.084212848	0.949911106	0.944329528	0.512437702	-0.425701351	0.007613828	-0.006622589	0.306999379	0.242758274	0.120736672	0.094473853	0.222268093	0.099420024	0.997947728	0.998788642	Bacteria.Actinobacteria.Actinobacteria.Micrococcales	RTCB
51428	ENSG00000100220	rs2049946	0.103414235	0.115519471	0.510212686	0.320791652	0.390914081	-0.286294076	-0.064103004	0.072527658	0.236670327	0.179472616	0.096809639	0.072493365	0.156383521	0.094644894	0.698346359	0.959078693	Bacteria.Firmicutes.Clostridia.Clostridiales.Ruminococcaceae.Ruminococcus_1	RTCB
51429	ENSG00000100220	rs2049946	0.01164596	0.006646597	0.801181062	0.878319147	0.522132449	-0.42142515	0.034042836	-0.014859818	0.201122182	0.150290702	0.134635793	0.096677994	0.033430655	0.006456558	0.999672451	0.998587032	Bacteria.Firmicutes.Clostridia.Clostridiales.Ruminococcaceae.Butyricicoccus	RTCB
51430	ENSG00000100220	rs2049946	0.004025898	0.001579504	0.452962865	0.271309751	0.560657965	-0.49877651	0.064104182	-0.071410318	0.188003594	0.151215564	0.084903723	0.064363588	0.016288435	0.002554889	0.909281244	0.899470775	Bacteria.Proteobacteria.Gammaproteobacteria.Pseudomonadales.Pseudomonadaceae.Pseudomonas	RTCB
51431	ENSG00000100220	rs2049946	0.164857241	0.161488315	0.744996237	0.540809863	0.421377463	-0.306552385	-0.042276983	0.057776558	0.299966622	0.216459599	0.129433364	0.093970765	0.319487156	0.157795178	0.992565229	0.895807458	Bacteria.Firmicutes.Clostridia.Clostridiales.Ruminococcaceae.Ruminococcaceae_UCG_013	RTCB
51432	ENSG00000100220	rs2049946	0.002562729	0.011719768	0.092560503	0.373178533	0.869096503	-0.530345646	0.211562541	-0.077222604	0.2770268	0.204475017	0.123924697	0.086116916	0.03972198	0.033127132	0.998891856	0.999590371	Bacteria.Firmicutes.Bacilli.Bacillales.Staphylococcaceae.Staphylococcus	RTCB
51433	ENSG00000100220	rs2049946	0.811896067	0.956712388	0.270983388	0.385427145	-0.144552125	-0.024933692	0.122966866	-0.072991738	0.604946876	0.457587926	0.110756404	0.083530686	0.935781664	0.734950456	0.999973618	0.989705988	Bacteria.Bacteroidetes.Bacteroidia.Bacteroidales.Bacteroidaceae.Bacteroides	RTCB
51434	ENSG00000100220	rs2049946	0.036435055	0.008348525	0.100464566	0.228927716	0.387752155	-0.359522116	0.148541868	-0.08345877	0.1815162	0.132141694	0.089144336	0.068715197	0.040478334	0.006406536	0.914489909	0.989428248	Bacteria.Proteobacteria.Gammaproteobacteria.Pasteurellales.Pasteurellaceae.Haemophilus	RTCB
51435	ENSG00000100220	rs2049946	0.008268809	0.004660794	0.152200053	0.34423749	0.474155071	-0.38580258	-0.090819691	0.046280402	0.174048431	0.131635657	0.062686048	0.048574698	0.015437417	0.002912777	0.631146828	0.903004347	Bacteria.Firmicutes.Clostridia.Clostridiales.Lachnospiraceae.Lachnospiraceae_NK4A136_group	RTCB
51436	ENSG00000100220	rs2049946	0.208157034	0.160617732	0.193965447	0.207300263	0.293724966	-0.252050099	0.143814642	-0.119999863	0.231045354	0.177599777	0.109572629	0.094212487	0.235026398	0.080872883	0.981698993	0.960931845	Bacteria.Firmicutes.Bacilli.Lactobacillales.Streptococcaceae	RTCB
51437	ENSG00000100220	rs2049946	0.00457475	0.005507459	0.977945472	0.381342055	0.502727297	-0.376042746	0.001835411	0.042977894	0.171147127	0.130950189	0.066137662	0.048760224	0.010956042	0.004425497	0.92597739	0.854071778	Bacteria.Proteobacteria.Betaproteobacteria.Burkholderiales.Alcaligenaceae.Parasutterella	RTCB
51438	ENSG00000100220	rs2049946	0.011618238	0.047315122	0.574526064	0.809106925	0.570161556	-0.369751284	0.038195478	0.014349403	0.21954611	0.182880351	0.067692499	0.05915718	0.060247503	0.060057735	0.994527911	0.947109235	Bacteria.Proteobacteria.Gammaproteobacteria.Enterobacteriales.Enterobacteriaceae.Citrobacter	RTCB
51439	ENSG00000100220	rs2049946	0.000770402	0.00115857	0.053839974	0.195115737	0.683615514	-0.504900638	-0.142902355	0.077552148	0.193684925	0.148530691	0.072770456	0.059241636	0.007087712	0.002873714	0.800498479	0.997216401	Bacteria.Firmicutes.Clostridia.Clostridiales.Ruminococcaceae.Subdoligranulum	RTCB
51440	ENSG00000100220	rs2049946	0.040752571	0.013111001	0.905795343	0.936876982	0.476639959	-0.412632918	0.009696153	0.004621871	0.2283132	0.161765204	0.081613224	0.058134703	0.066557287	0.013447626	0.805013785	0.994680072	Bacteria.Proteobacteria.Betaproteobacteria.Burkholderiales	RTCB
51441	ENSG00000100220	rs2049946	0.182732586	0.238937375	0.85961495	0.539949706	0.452226623	-0.285658592	0.014411442	-0.035592145	0.33578695	0.240340137	0.081160419	0.057765725	0.356256962	0.252492084	0.990825301	0.912802156	Bacteria.Firmicutes.Clostridia.Clostridiales.Ruminococcaceae.Faecalibacterium	RTCB
51442	ENSG00000100220	rs2049946	0.039123986	0.016613179	0.287062541	0.306787419	0.40479322	-0.350125642	-0.095904074	0.06666241	0.192263113	0.142398139	0.089346446	0.064715378	0.039798187	0.009865828	0.975966367	0.997201293	Bacteria.Firmicutes.Clostridia.Clostridiales.Lachnospiraceae.Coprococcus_1	RTCB
51443	ENSG00000100220	rs2049946	0.15868993	0.013603909	0.144483782	0.925822917	0.307530354	-0.428721039	-0.135426618	0.006433549	0.215678573	0.169013622	0.091685519	0.068834951	0.180294794	0.019711771	0.604187293	0.944114248	Bacteria.Bacteroidetes.Bacteroidia.Bacteroidales.Porphyromonadaceae.Odoribacter	RTCB
51444	ENSG00000100220	rs2049946	0.005581413	0.001805816	0.086234205	0.061511014	0.488662652	-0.465956861	-0.131388	0.122854163	0.170450738	0.143181264	0.075422555	0.064568354	0.01325063	0.002085511	0.999694213	0.838395668	Bacteria.Firmicutes.Clostridia.Clostridiales.Lachnospiraceaencultured	RTCB
51445	ENSG00000100220	rs2049946	0.095163768	0.131280405	0.804361573	0.31403684	0.452676108	-0.288005465	0.025978926	-0.075258714	0.267315196	0.188443416	0.104450495	0.074172415	0.172619375	0.112450098	0.99759175	0.986746924	Bacteria.Firmicutes.Clostridia.Clostridiales.Lachnospiraceae.Lachnospiraceae_UCG_008	RTCB
51446	ENSG00000100220	rs2049946	0.003946642	0.001945237	0.374580338	0.420411085	0.53654089	-0.435319232	-0.084879239	0.055123505	0.179499506	0.134788355	0.094935245	0.067982401	0.01084967	0.002385665	0.92078388	0.925546474	Bacteria.Firmicutes.Clostridia.Clostridiales.Lachnospiraceae.Fusicatenibacter	RTCB
51447	ENSG00000100220	rs2049946	0.519578165	0.180130205	0.304375634	0.780482705	0.212278251	-0.321038521	-0.106540899	0.021262797	0.327834464	0.236940956	0.102910463	0.075979787	0.390617041	0.119027546	0.809831668	0.976038344	Bacteria.Bacteroidetes.Bacteroidia.Bacteroidales.Prevotellaceae.Prevotella_9	RTCB
51448	ENSG00000100220	rs2049946	0.000624247	0.000445425	0.063659845	0.478182156	0.659996465	-0.491046947	0.143687345	-0.039719322	0.183556102	0.132705914	0.076155482	0.055679931	0.002559915	0.000494571	0.233403311	0.963806241	Bacteria.Firmicutes.Clostridia.Clostridiales.Lachnospiraceae.Lachnospira	RTCB
51449	ENSG00000100220	rs2049946	0.006017554	0.001502173	0.512509484	0.8138933	0.495182882	-0.460532036	0.042769521	0.0112263	0.174364441	0.138927765	0.064944784	0.047495762	0.016272878	0.002130251	0.734928587	0.872809034	Bacteria.Firmicutes.Clostridia.Clostridiales.Lachnospiraceae.Roseburia	RTCB
51450	ENSG00000100220	rs2049946	0.647950424	0.849173158	0.343106805	0.389836028	-0.471783725	0.11918218	0.166008374	-0.091331525	1.0284315	0.624209216	0.173827424	0.105499582	0.997454612	0.882923534	0.997650199	0.999159905	Bacteria.Firmicutes.Clostridia.Clostridiales	RTCB
51451	ENSG00000100220	rs2049946	0.016606334	0.005286602	0.666894924	0.783187141	0.463017697	-0.395011313	-0.040125034	0.017587746	0.188299581	0.136860686	0.092799962	0.063652374	0.024383968	0.004103264	0.99935717	0.960853802	Bacteria.Firmicutes.Erysipelotrichia.Erysipelotrichales.Erysipelotrichaceae.Erysipelotrichaceae_UCG_003	RTCB
51452	ENSG00000100220	rs2049946	0.007394312	0.001525805	0.828916229	0.120841267	0.508644452	-0.447785566	0.015426594	-0.085355917	0.183938711	0.135291192	0.071102203	0.05430291	0.013639906	0.00171758	0.968802863	0.929290029	Bacteria.Bacteroidetes.Bacteroidia.Bacteroidales.Prevotellaceae	RTCB
51453	ENSG00000100220	rs2049946	0.757221979	0.532757124	0.246385644	0.342046048	0.115092609	-0.172391677	-0.143927709	0.087472429	0.37074397	0.274880679	0.12304475	0.091389934	0.501637646	0.30215687	0.998896274	0.99087052	Bacteria.Proteobacteria.Deltaproteobacteria.Desulfovibrionales.Desulfovibrionaceae.Desulfovibrio	RTCB
51454	ENSG00000100220	rs2049946	0.010219496	0.004940279	0.041183079	0.023549346	0.447321392	-0.371831323	0.158957244	-0.135833834	0.169090335	0.127765235	0.076309194	0.058574343	0.017458969	0.003613523	0.696932398	0.610651802	Bacteria.Fusobacteria.Fusobacteriia.Fusobacteriales.Fusobacteriaceae.Fusobacterium	RTCB
51455	ENSG00000100220	rs2049946	0.097349842	0.029576691	0.547853676	0.873929066	0.420414501	-0.432419236	-0.058753406	-0.011532757	0.249935659	0.194368931	0.09725136	0.072397967	0.116338174	0.024499745	0.901390616	0.998819627	Bacteria.Firmicutes.Clostridia.Clostridiales.Ruminococcaceae.Ruminococcaceae_UCG_003	RTCB
51456	ENSG00000100220	rs2049946	0.052835925	0.105837563	0.617361783	0.438359131	0.423649675	-0.303563815	-0.045929469	0.057298605	0.214802891	0.185100551	0.091492433	0.073481856	0.110726312	0.085862213	0.860407694	0.991307536	Bacteria.Firmicutes.Clostridia.Clostridiales.Ruminococcaceae.Ruminococcus_2	RTCB
51457	ENSG00000100220	rs2049946	0.498980065	0.470819557	0.109268491	0.108607529	0.175850957	-0.150224452	0.160774198	-0.127040857	0.258641113	0.207096217	0.099013885	0.078090075	0.418898219	0.216849829	0.628665736	0.824532269	Bacteria.Firmicutes.Negativicutes.Selenomonadales.Veillonellaceae	RTCB
51458	ENSG00000100220	rs2049946	0.074182355	0.036839581	0.180558206	0.508615147	0.363234722	-0.356536716	0.090399115	-0.039378292	0.200160874	0.1672757	0.066785121	0.059245192	0.111140192	0.027911384	0.593410364	0.940799143	Bacteria.Firmicutes.Clostridia.Clostridiales.Lachnospiraceae.Lachnoclostridium	RTCB
51459	ENSG00000100220	rs2049946	0.004385217	0.002777896	0.46883561	0.48434772	0.532883883	-0.442560042	0.065486142	-0.045975507	0.180499963	0.142307101	0.089873784	0.065366208	0.010542358	0.002153437	0.990263512	0.935449612	Bacteria.Proteobacteria.Gammaproteobacteria.Pseudomonadales	RTCB
51460	ENSG00000100220	rs2049946	0.003962233	0.002758362	0.423747627	0.694130689	0.506798937	-0.399343805	-0.06377451	-0.02363066	0.169627264	0.128311778	0.079221807	0.05982333	0.008925322	0.002238358	0.997604342	0.996621608	Bacteria.Proteobacteria.Deltaproteobacteria	RTCB
51461	ENSG00000100220	rs2049946	0.07012475	0.037140535	0.094476753	0.070817295	0.350601887	-0.301212028	-0.129194905	0.10163774	0.190398363	0.141552007	0.076130433	0.055335179	0.082951575	0.02075844	0.804161224	0.889313815	Bacteria.Firmicutes.Negativicutes.Selenomonadales.Acidaminococcaceae	RTCB
51462	ENSG00000100220	rs2049946	0.006160629	0.001654067	0.951616118	0.491564717	0.508006967	-0.459471847	0.007175097	0.063308305	0.179413949	0.139942791	0.11779428	0.091520494	0.012748028	0.001745667	0.837700517	0.9138367	Bacteria.Actinobacteria.Actinobacteria	RTCB
51463	ENSG00000100220	rs2049946	0.25212696	0.465232608	0.114817325	0.182418739	-1.344039468	0.507013573	0.307277408	-0.153685922	1.163195064	0.690201624	0.192247697	0.114031782	0.999435429	0.979753451	0.999968393	0.999515331	Bacteria.Firmicutes	RTCB
51464	ENSG00000100220	rs2049946	0.004024835	0.001246748	0.687011555	0.304239057	0.530397158	-0.46346252	0.024945834	-0.048851944	0.177850847	0.137298242	0.061637142	0.047173855	0.009676056	0.001337081	0.790176735	0.985377765	Bacteria.Proteobacteria.Betaproteobacteria.Burkholderiales.Alcaligenaceae.Sutterella	RTCB
51465	ENSG00000100220	rs2049946	0.886703775	0.711359255	0.652675873	0.684303923	0.12125091	-0.199119679	0.07341222	-0.041522355	0.847691568	0.535766234	0.162367349	0.101664521	0.954184916	0.767443262	0.999826541	0.999832315	Bacteria.Firmicutes.Clostridia.Clostridiales.Lachnospiraceae	RTCB
51466	ENSG00000100220	rs2049946	0.019645678	0.006258803	0.774407745	0.543245955	0.529105435	-0.45674397	-0.015547413	0.030324331	0.221174051	0.161634358	0.054019683	0.049620232	0.049222099	0.008269909	0.997282517	0.999171204	Bacteria.Proteobacteria.Gammaproteobacteria.Enterobacteriales.Enterobacteriaceae	RTCB
51467	ENSG00000100220	rs2049946	0.024898965	0.026837807	0.710279784	0.914203538	0.572521708	-0.402656878	0.034100932	0.007149594	0.249337073	0.177754969	0.091396186	0.066103238	0.090304537	0.042481038	0.997329664	0.924295531	Bacteria.Firmicutes.Negativicutes.Selenomonadales.Veillonellaceae.Megasphaera	RTCB
51468	ENSG00000100220	rs2049946	0.41223102	0.189068414	0.13620508	0.296870405	0.211399395	-0.261195149	-0.155575257	0.081025377	0.256154612	0.196793877	0.103114453	0.077048558	0.465289196	0.174177893	0.948905015	0.966332496	Bacteria.Firmicutes.Clostridia.Clostridiales.Ruminococcaceae.Ruminococcaceae_NK4A214_group	RTCB
51469	ENSG00000100220	rs2049946	0.004987433	0.002529982	0.4411185	0.478967302	0.508743007	-0.414873727	0.0488043	-0.036636872	0.175011814	0.132059104	0.062968934	0.051450959	0.010589716	0.002126437	0.761848443	0.838001508	Bacteria.Firmicutes.Negativicutes.Selenomonadales.Veillonellaceae.Dialister	RTCB
51470	ENSG00000100220	rs2049946	0.158990843	0.038595059	0.64043855	0.823870428	0.399299069	-0.453413204	-0.058974874	-0.021183128	0.280243677	0.214753709	0.125670479	0.094791739	0.249112591	0.059509927	0.875664679	0.907002455	Bacteria.Firmicutes.Clostridia.Clostridiales.Ruminococcaceae.Ruminiclostridium_9	RTCB
51471	ENSG00000100220	rs2049946	0.414333026	0.664577678	0.137255353	0.213849056	-0.631583165	0.224836447	0.205432987	-0.115277942	0.768764769	0.516165854	0.136531125	0.091829931	0.931479392	0.664292103	0.997675757	0.924386311	Bacteria.Bacteroidetes	RTCB
51472	ENSG00000100220	rs2049946	0.007515663	0.006771414	0.877216897	0.94667939	0.491501084	-0.413343955	-0.009964756	0.003528475	0.178122512	0.147764061	0.064244017	0.052557	0.018287475	0.006170895	0.955858825	0.97585266	Bacteria.Firmicutes.Clostridia.Clostridiales.Lachnospiraceae.Tyzzerella	RTCB
51473	ENSG00000100220	rs2049946	0.093298476	0.080390618	0.960132664	0.979904248	0.488885696	-0.41879381	0.006874312	0.002642571	0.287030913	0.235789221	0.136992497	0.104506962	0.156578511	0.089150243	0.97563632	0.889645728	Bacteria.Firmicutes.Erysipelotrichia.Erysipelotrichales	RTCB
51474	ENSG00000100220	rs2049946	0.004367688	0.003083191	0.396921342	0.987637327	0.506077569	-0.399640943	-0.065132913	-0.000927894	0.171338514	0.129993044	0.076378551	0.059653796	0.008691644	0.002412359	0.97729231	0.92949713	Bacteria.Bacteroidetes.Bacteroidia.Bacteroidales.Rikenellaceae	RTCB
51475	ENSG00000100220	rs2049946	0.040547327	0.009125376	0.099845396	0.233706466	0.381554708	-0.356299965	0.147999379	-0.08300106	0.182574152	0.132563218	0.088653552	0.069049782	0.041199738	0.00685088	0.893190239	0.987424055	Bacteria.Proteobacteria.Gammaproteobacteria.Pasteurellales.Pasteurellaceae	RTCB
51476	ENSG00000100220	rs2049946	0.013581218	0.002774943	0.99608078	0.431511735	0.510087586	-0.4914218	-0.000621496	0.077285399	0.201039532	0.158000442	0.126039516	0.097640082	0.033975396	0.003550083	0.903415633	0.944653669	Bacteria.Actinobacteria	RTCB
51477	ENSG00000100220	rs2049946	0.022525621	0.006311623	0.505402052	0.443674439	0.621123246	-0.504285482	0.071073863	-0.057794685	0.265766781	0.178650092	0.10612313	0.074989407	0.072134477	0.013083828	0.779309598	0.996502544	Bacteria.Firmicutes.Clostridia.Clostridiales.Family_XI	RTCB
51478	ENSG00000100220	rs2049946	0.023962325	0.020299774	0.221431319	0.17752638	0.419233364	-0.336960774	0.107993586	-0.092355339	0.181337592	0.141632175	0.087473918	0.067749465	0.041415054	0.011056427	0.977260763	0.903472313	Bacteria.Firmicutes.Negativicutes.Selenomonadales.Veillonellaceae.Veillonella	RTCB
51479	ENSG00000100220	rs2049946	0.063034788	0.025209864	0.316724914	0.431762428	0.386779107	-0.34737065	-0.122465168	0.076145295	0.204498846	0.151619141	0.121375055	0.096252337	0.102627944	0.020884652	0.999739884	0.895289225	Bacteria.Actinobacteria.Coriobacteriia.Coriobacteriales.Coriobacteriaceae	RTCB
51480	ENSG00000100220	rs2049946	0.084034755	0.03079541	0.933274437	0.701308917	0.486433871	-0.464627457	-0.008661414	-0.031022901	0.277228307	0.210451382	0.103049848	0.080526357	0.162290175	0.031589631	0.996596763	0.999791394	Bacteria.Firmicutes.Clostridia.Clostridiales.Ruminococcaceae.Ruminococcaceae_UCG_005	RTCB
51481	ENSG00000100220	rs2049946	0.007121779	0.003920956	0.266367187	0.830848941	0.477723854	-0.388812156	-0.11166271	0.016641202	0.171905564	0.129978087	0.099600398	0.077590799	0.013051432	0.002743643	0.999276643	0.988728768	Bacteria.Firmicutes.Clostridia.Clostridiales.Ruminococcaceae.Ruminiclostridium_5	RTCB
51482	ENSG00000100220	rs2049946	0.001759629	0.036122448	0.321807251	0.285384829	0.59657238	-0.312810512	0.052913681	0.052685246	0.182836073	0.146180678	0.053000627	0.048910687	0.013049231	0.033204373	0.99714486	0.996602117	Bacteria.Firmicutes.Clostridia.Clostridiales.Clostridiaceae_1.Clostridium_sensu_stricto_1	RTCB
51483	ENSG00000100220	rs2049946	0.003567084	0.004160145	0.445061834	0.891732647	0.593326261	-0.417319778	0.064966868	0.008065814	0.196194347	0.140477865	0.08455373	0.059026901	0.013707042	0.004348068	0.925651563	0.979585985	Bacteria.Firmicutes.Erysipelotrichia.Erysipelotrichales.Erysipelotrichaceae.Erysipelatoclostridium	RTCB
51484	ENSG00000100220	rs2049946	0.003003342	0.002642799	0.230806244	0.561929339	0.537730023	-0.413438121	0.132275962	-0.046721886	0.174400836	0.132223419	0.109353417	0.080144312	0.008586728	0.002429883	0.88760533	0.997132292	Bacteria.Firmicutes.Bacilli.Bacillales	RTCB
51485	ENSG00000100220	rs2049946	0.013432825	0.006885105	0.041365875	0.022254997	0.43170688	-0.358730463	0.158034027	-0.137920286	0.169864084	0.128518215	0.075936587	0.058889814	0.020490315	0.004665697	0.692976611	0.611660714	Bacteria.Fusobacteria.Fusobacteriia.Fusobacteriales	RTCB
51486	ENSG00000100220	rs2049946	0.554527646	0.192415927	0.681900032	0.676028374	0.286304021	-0.508271421	0.040412917	0.0391467	0.4819369	0.385889942	0.098156585	0.093254636	0.806259403	0.4053884	0.999330493	0.996754281	Bacteria.Proteobacteria	RTCB
51487	ENSG00000100220	rs2049946	0.002568413	0.001696268	0.182642447	0.350504751	0.556068497	-0.426667332	-0.111812547	0.053554686	0.177290644	0.130280729	0.083005626	0.056950094	0.007577714	0.001544294	0.919317431	0.97562022	Bacteria.Bacteroidetes.Bacteroidia.Bacteroidales.Porphyromonadaceae	RTCB
51488	ENSG00000100220	rs2049946	0.005720094	0.002805995	0.126721199	0.184018633	0.490187615	-0.40701813	-0.139715431	0.082780535	0.171507638	0.131022638	0.090314421	0.061649328	0.010794029	0.002457401	0.614991838	0.910807414	Bacteria.Firmicutes.Clostridia.Clostridiales.Lachnospiraceae.Dorea	RTCB
51489	ENSG00000100220	rs2049946	0.022947958	0.012008662	0.753660118	0.70843845	0.544113775	-0.45551251	0.028542431	-0.025256209	0.233570846	0.176253029	0.090568835	0.067242586	0.075901952	0.018351291	0.999858829	0.957708045	Bacteria.Proteobacteria.Betaproteobacteria.Neisseriales.Neisseriaceae.Eikenella	RTCB
51490	ENSG00000100220	rs2049946	0.005170319	0.001776265	0.34204163	0.274468298	0.602308609	-0.497298893	-0.052241702	0.053266295	0.208113548	0.152556363	0.054580875	0.04833021	0.01784313	0.002368672	0.999492402	0.999741582	Bacteria.Proteobacteria.Gammaproteobacteria.Enterobacteriales.Enterobacteriaceae.Escherichia_Shigella	RTCB
51491	ENSG00000100220	rs2049946	0.084379228	0.031130855	0.705013584	0.794419714	0.429910714	-0.377544326	0.032729244	-0.015845633	0.245293179	0.171361841	0.08607725	0.060560743	0.121713473	0.027801391	0.814018309	0.996359602	Bacteria.Proteobacteria.Betaproteobacteria	RTCB
51492	ENSG00000100220	rs2049946	0.254722545	0.045495611	0.253456502	0.924353975	0.301254556	-0.416111068	-0.099881567	-0.006404726	0.262163947	0.204051811	0.086687236	0.06719189	0.227288771	0.047311733	0.569191007	0.940546963	Bacteria.Firmicutes.Clostridia.Clostridiales.Lachnospiraceae.Lachnospiraceae_UCG_010	RTCB
51493	ENSG00000100220	rs2049946	0.023964228	0.011768874	0.870720497	0.881536017	0.478538691	-0.398719274	-0.014687189	0.011422372	0.206992764	0.15382072	0.0898919	0.076347943	0.045386722	0.010872858	0.979230968	0.884997464	Bacteria.Firmicutes.Bacilli.Lactobacillales.Carnobacteriaceae.Granulicatella	RTCB
51494	ENSG00000100220	rs2049946	0.0096767	0.004478388	0.652119519	0.142457074	0.496747134	-0.396399608	-0.039262745	0.101278053	0.186333376	0.134606168	0.08668935	0.068214504	0.019336589	0.003421716	0.891972414	0.932370352	Bacteria.Actinobacteria.Actinobacteria.Bifidobacteriales.Bifidobacteriaceae.Bifidobacterium	RTCB
51495	ENSG00000100220	rs2049946	0.191237271	0.093252253	0.430288433	0.530815439	0.342832264	-0.326383671	-0.076798707	0.045302479	0.259586521	0.191596297	0.096766766	0.071893311	0.32038756	0.106752242	0.997594253	0.968019235	Bacteria.Firmicutes.Erysipelotrichia.Erysipelotrichales.Erysipelotrichaceae.Faecalitalea	RTCB
51496	ENSG00000100220	rs2049946	0.320372689	0.223782788	0.210129586	0.349282631	0.256767682	-0.254163472	0.135949327	-0.088511061	0.256422473	0.206931728	0.107408257	0.093882689	0.344280731	0.146236451	0.933709887	0.933837527	Bacteria.Firmicutes.Bacilli	RTCB
51497	ENSG00000100220	rs2049946	0.004383049	0.003088591	0.392592065	0.989439558	0.50570566	-0.399468625	-0.065786525	-0.000792537	0.171284014	0.129962315	0.076437808	0.059647767	0.008739921	0.002454841	0.975933082	0.9130102	Bacteria.Bacteroidetes.Bacteroidia.Bacteroidales.Rikenellaceae.Alistipes	RTCB
51498	ENSG00000100220	rs2049946	0.038437655	0.047639899	0.464469412	0.741934518	0.707582164	-0.491632559	0.087953431	-0.029398137	0.334856946	0.243530514	0.119526366	0.088896608	0.140405967	0.068748797	0.961249848	0.997513341	Bacteria.Firmicutes.Clostridia.Clostridiales.Lachnospiraceae.Eubacterium_xylanophilum_group	RTCB
51499	ENSG00000100220	rs2049946	0.010641619	0.00469858	0.59476288	0.136041843	0.488913571	-0.393852638	-0.046931069	0.103455578	0.185882481	0.134512966	0.087790218	0.068540739	0.019868023	0.003846931	0.945681945	0.950714622	Bacteria.Actinobacteria.Actinobacteria.Bifidobacteriales.Bifidobacteriaceae	RTCB
51500	ENSG00000100220	rs2049946	0.776890552	0.759466057	0.609816906	0.519242935	0.182671869	-0.136299277	0.071143993	-0.061940193	0.641958801	0.443287971	0.138731397	0.095581093	0.921167864	0.749034018	0.999135888	0.996172726	Bacteria.Firmicutes.Clostridia.Clostridiales.Ruminococcaceae	RTCB
51501	ENSG00000100220	rs2049946	0.132844	0.040336937	0.860881682	0.689086441	0.438851277	-0.452361306	0.011846326	0.025414169	0.288326883	0.216220442	0.067328498	0.063237279	0.299145349	0.060202672	0.996566686	0.997858307	Bacteria.Proteobacteria.Gammaproteobacteria	RTCB
51502	ENSG00000100220	rs2049946	0.084200152	0.122439974	0.673432115	0.268402833	0.442530934	-0.283010378	-0.041338729	0.08285602	0.252344858	0.180837876	0.097645002	0.074223697	0.148413444	0.088754742	0.866026969	0.947283106	Bacteria.Firmicutes.Erysipelotrichia.Erysipelotrichales.Erysipelotrichaceae.Clostridium_innocuum_group	RTCB
51503	ENSG00000100220	rs2049946	0.216004925	0.116201635	0.547312405	0.702111936	0.358916448	-0.345929541	-0.063341183	0.029999773	0.287274674	0.21727115	0.104703248	0.078091372	0.283344744	0.119997804	0.999878354	0.997966125	Bacteria.Bacteroidetes.Bacteroidia.Bacteroidales.Porphyromonadaceae.Barnesiella	RTCB
51504	ENSG00000100220	rs2049946	0.009015241	0.008868802	0.342468597	0.430778502	0.66411936	-0.522886884	0.085621039	-0.056381091	0.246674831	0.193779112	0.08953452	0.071116392	0.057883307	0.016364559	0.999985325	0.999758873	Bacteria.Firmicutes.Clostridia.Clostridiales.Ruminococcaceae.Ruminococcaceae_UCG_014	RTCB
51505	ENSG00000100220	rs2049946	0.139562802	0.051618705	0.069642376	0.13944183	0.299877203	-0.297483166	-0.141222774	0.084959798	0.200488355	0.150031772	0.076557126	0.056783761	0.148252766	0.038367771	0.947613107	0.99789802	Bacteria.Verrucomicrobia	RTCB
51506	ENSG00000100220	rs2049946	0.010142451	0.005796402	0.854812261	0.923533576	0.489124508	-0.406711524	-0.01460856	0.00555608	0.184693823	0.142537537	0.079519351	0.057661445	0.015577858	0.004530147	0.998277807	0.999325446	Bacteria.Bacteroidetes.Bacteroidia.Bacteroidales.Porphyromonadaceae.Parabacteroides	RTCB
51507	ENSG00000100220	rs2049946	0.025641851	0.011889207	0.826974812	0.888535417	0.47169776	-0.397989486	-0.019816981	0.010744079	0.206515722	0.153768853	0.090296366	0.076357023	0.049761221	0.010564913	0.996006416	0.901645091	Bacteria.Firmicutes.Bacilli.Lactobacillales.Carnobacteriaceae	RTCB
51508	ENSG00000100220	rs2049946	0.074348187	0.042745682	0.521036442	0.46081179	0.405862481	-0.338637191	-0.060735837	0.051802388	0.223782262	0.163850207	0.094127625	0.069822612	0.099446731	0.027956768	0.817707627	0.981481548	Bacteria.Firmicutes.Clostridia.Clostridiales.Lachnospiraceae.Eubacterium_eligens_group	RTCB
51509	ENSG00000100220	rs2049946	0.005213879	0.002199707	0.599607089	0.527171236	0.513118905	-0.431241434	0.051322324	-0.047484009	0.177478919	0.135243379	0.097284062	0.074689706	0.013060829	0.002186204	0.998043854	0.98261409	Bacteria.Firmicutes.Clostridia.Clostridiales.Ruminococcaceaencultured	RTCB
51510	ENSG00000100220	rs2049946	0.003830101	0.010792971	0.384002557	0.981912333	0.599236243	-0.399271954	0.053311942	-0.00106767	0.199777421	0.152109229	0.060825775	0.046912253	0.023694665	0.014985759	0.868182661	0.998607976	Bacteria.Firmicutes.Clostridia.Clostridiales.Lachnospiraceae.Tyzzerella_4	RTCB
51511	ENSG00000100220	rs2049946	0.081358998	0.029847341	0.403285002	0.951210186	0.413677472	-0.444353038	-0.07903454	-0.004788901	0.233670619	0.200076679	0.093947491	0.077964928	0.128934754	0.027679291	0.52681638	0.999370792	Bacteria.Firmicutes.Clostridia.Clostridiales.Christensenellaceae	RTCB
51512	ENSG00000100220	rs2049946	0.258883258	0.190442938	0.178530765	0.234098578	0.271635296	-0.245599411	0.144916511	-0.109958438	0.238485649	0.185626423	0.106556832	0.09155359	0.274244106	0.102924001	0.967792983	0.964743575	Bacteria.Firmicutes.Bacilli.Lactobacillales	RTCB
51513	ENSG00000100220	rs2049946	0.809531579	0.531080059	0.169144006	0.25208645	0.08311767	-0.160423882	0.170753723	-0.102904045	0.343442175	0.254751138	0.122807291	0.089050324	0.730221799	0.430459301	0.821957735	0.856433681	Bacteria.Firmicutes.Negativicutes.Selenomonadales	RTCB
51514	ENSG00000100220	rs2049946	0.002239556	0.018825496	0.353769538	0.463406987	0.588704091	-0.350508847	0.050026202	0.036112717	0.18497488	0.145482295	0.053562235	0.048959201	0.013414041	0.018007626	0.968603562	0.99999132	Bacteria.Firmicutes.Clostridia.Clostridiales.Clostridiaceae_1	RTCB
51515	ENSG00000100220	rs2049946	0.095858385	0.082066348	0.942193472	0.994168859	0.483951813	-0.415585182	0.010011286	0.000768607	0.286396707	0.235305744	0.137528733	0.104765055	0.157562234	0.088842385	0.963732135	0.891897035	Bacteria.Firmicutes.Erysipelotrichia.Erysipelotrichales.Erysipelotrichaceae	RTCB
51516	ENSG00000100220	rs2049946	0.000411501	0.000903583	0.009301021	0.364771035	0.601862736	-0.421455472	0.226604264	-0.060092754	0.161591552	0.121143976	0.084532414	0.065840338	0.002385981	0.000989647	0.256871063	0.829514287	Bacteria.Firmicutes.Clostridia.Clostridiales.Peptostreptococcaceae	RTCB
51517	ENSG00000100220	rs2049946	0.087020112	0.024562568	0.838795723	0.754382634	0.457128957	-0.444441301	-0.026915266	-0.031133163	0.263082954	0.193087612	0.131775593	0.099090108	0.166770509	0.029882024	0.998820086	0.961415255	Bacteria.Firmicutes.Clostridia.Clostridiales.Family_XIII	RTCB
51518	ENSG00000100220	rs2049946	0.034942679	0.003797496	0.552487116	0.817232757	0.442366797	-0.467264953	0.058006717	0.014472808	0.205357698	0.155625875	0.097140587	0.062370932	0.076077071	0.006569093	0.563064201	0.969207754	Bacteria.Firmicutes.Clostridia.Clostridiales.Lachnospiraceae.Anaerostipes	RTCB
51519	ENSG00000100220	rs2049946	0.07393229	0.121621229	0.961771446	0.605294121	0.508149228	-0.32898241	0.005201669	0.042542659	0.279768023	0.209743916	0.108107155	0.081918254	0.215503988	0.122603913	0.998832683	0.981449155	Bacteria.Firmicutes.Clostridia.Clostridiales.Ruminococcaceae.Eubacterium_coprostanoligenes_group	RTCB
51520	ENSG00000100220	rs2049946	0.003579253	0.003630042	0.315843947	0.524265306	0.586733722	-0.450385295	0.089540879	-0.043955932	0.194089981	0.149226917	0.088581178	0.068655096	0.013580925	0.005000743	0.979221309	0.998719086	Bacteria.Firmicutes.Bacilli.Bacillales.Family_XI.Gemella	RTCB
51521	ENSG00000100221	rs6519133	0.110760401	0.062026676	0.22573636	0.225586681	-0.436395618	0.420507985	-0.163631693	0.132376266	0.26990971	0.221456063	0.133792713	0.108201548	0.247589869	0.07665102	0.99792254	0.986607256	Bacteria.Firmicutes.Clostridia.Clostridiales.Family_XIII.Family_XIII_AD3011_group	JOSD1
51522	ENSG00000100221	rs6519133	0.044203897	0.032908814	0.084018504	0.141248026	-0.653752188	0.538703351	-0.195600922	0.14003363	0.318596025	0.247146537	0.111470861	0.09402727	0.226894762	0.093692522	0.654908944	0.91130874	Bacteria.Firmicutes.Clostridia.Clostridiales.Ruminococcaceae.Anaerotruncus	JOSD1
51523	ENSG00000100221	rs6519133	0.080510674	0.099176036	0.12919317	0.393408588	-0.392437989	0.322726333	-0.144107144	0.070210399	0.221040125	0.192927246	0.093770164	0.081719618	0.128605867	0.065044039	0.425589729	0.923668249	Bacteria.Firmicutes.Clostridia.Clostridiales.Christensenellaceae.Christensenellaceae_R_7_group	JOSD1
51524	ENSG00000100221	rs6519133	0.729914415	0.919274518	0.661411087	0.221576648	-0.076408476	0.019420253	-0.059102461	0.117299271	0.220369005	0.190877075	0.134329856	0.095041685	0.442795253	0.282461138	0.976314705	0.972565088	Bacteria.Firmicutes.Bacilli.Lactobacillales.Streptococcaceae.Streptococcus	JOSD1
51525	ENSG00000100221	rs6519133	0.06338748	0.03682102	0.108265336	0.159473023	-0.432204288	0.385787593	-0.111860643	0.079643227	0.228829951	0.180980848	0.068691094	0.055962392	0.132487923	0.041627027	0.763878714	0.852074187	Bacteria.Bacteroidetes.Bacteroidia.Bacteroidales.Prevotellaceae.Prevotella_9	JOSD1
51526	ENSG00000100221	rs6519133	0.061839935	0.079018046	0.128067317	0.428246965	-0.566936886	0.382485081	0.136057718	-0.051090581	0.298351765	0.21434388	0.088267322	0.064088864	0.185814471	0.082525459	0.9994853	0.999502343	Bacteria.Firmicutes.Clostridia.Clostridiales.Lachnospiraceae.Ruminococcus_gnavus_group	JOSD1
51527	ENSG00000100221	rs6519133	0.70024008	0.817702148	0.653336178	0.243654495	-0.100253926	0.046762561	0.050143257	-0.103141707	0.259253838	0.202052873	0.111129331	0.087662375	0.558533215	0.391206786	0.99991226	0.982046009	Bacteria.Actinobacteria.Coriobacteriia.Coriobacteriales.Coriobacteriaceae.Collinsella	JOSD1
51528	ENSG00000100221	rs6519133	0.076912693	0.094907023	0.1478667	0.296993006	-0.454208232	0.370661092	-0.154179082	0.089343688	0.252698911	0.218709925	0.105274788	0.084980344	0.193159091	0.096512597	0.981084248	0.998600531	Bacteria.Firmicutes.Clostridia.Clostridiales.Ruminococcaceae.Ruminiclostridium_6	JOSD1
51529	ENSG00000100221	rs6519133	0.274288148	0.116212757	0.295102641	0.217349201	-0.186589547	0.222826803	0.080703958	-0.079566899	0.169234522	0.139957228	0.076460163	0.063873672	0.142800317	0.037226517	0.998525812	0.997174658	Bacteria.Proteobacteria.Deltaproteobacteria.Desulfovibrionales.Desulfovibrionaceae	JOSD1
51530	ENSG00000100221	rs6519133	0.312838257	0.22675994	0.925053692	0.47489169	-0.176650102	0.17595808	0.007990634	0.044396434	0.173666217	0.144192477	0.08461468	0.06177187	0.150475273	0.07948317	0.942321429	0.989428248	Bacteria.Proteobacteria.Gammaproteobacteria.Pasteurellales.Pasteurellaceae.Haemophilus	JOSD1
51531	ENSG00000100221	rs6519133	0.212871659	0.279201941	0.682573011	0.297051715	-0.232447536	0.163804149	-0.022479388	-0.05296246	0.184767061	0.150110193	0.054721491	0.050382067	0.135925367	0.090713778	0.955858825	0.966245262	Bacteria.Firmicutes.Clostridia.Clostridiales.Lachnospiraceae.Tyzzerella	JOSD1
51532	ENSG00000100221	rs6519133	0.245048365	0.130062019	0.779909771	0.346846648	-0.200571318	0.216305527	0.025376502	-0.072324729	0.170979727	0.141074452	0.090437149	0.076324718	0.135250657	0.049478749	0.999670759	0.996530704	Bacteria.Firmicutes.Clostridia.Clostridiales.Ruminococcaceae.Flavonifractor	JOSD1
51533	ENSG00000100221	rs6519133	0.808751401	0.557845131	0.640084431	0.580737267	-0.070631405	0.125015343	0.043646723	-0.036729767	0.290634445	0.212219005	0.092908847	0.066168827	0.505789212	0.282901315	0.994527911	0.93087151	Bacteria.Proteobacteria.Gammaproteobacteria.Enterobacteriales.Enterobacteriaceae.Citrobacter	JOSD1
51534	ENSG00000100221	rs6519133	0.715964301	0.446331865	0.195965788	0.126376073	-0.067987541	0.116532099	0.099642687	-0.09390235	0.186039393	0.152091265	0.076263286	0.060643879	0.266407185	0.123980795	0.99935717	0.949725174	Bacteria.Firmicutes.Erysipelotrichia.Erysipelotrichales.Erysipelotrichaceae.Erysipelotrichaceae_UCG_003	JOSD1
51535	ENSG00000100221	rs6519133	0.541950822	0.253873692	0.982396105	0.692518891	-0.177063354	0.250772365	-0.002494001	-0.035904079	0.288800987	0.217838673	0.112595625	0.09039221	0.339742293	0.141887044	0.938552393	0.927561557	Bacteria.Firmicutes.Clostridia.Clostridiales.Lachnospiraceae.Blautia	JOSD1
51536	ENSG00000100221	rs6519133	0.168636046	0.071204929	0.349607954	0.265831439	-0.263428689	0.280129676	0.081211531	-0.072241925	0.189230724	0.152727393	0.086198726	0.064365165	0.138021707	0.028726944	0.977260763	0.920783575	Bacteria.Firmicutes.Negativicutes.Selenomonadales.Veillonellaceae.Veillonella	JOSD1
51537	ENSG00000100221	rs6519133	0.090854031	0.031144906	0.121799606	0.081162687	-0.333551143	0.345053368	-0.113271672	0.105102082	0.194333437	0.156628204	0.072251966	0.059328963	0.09242527	0.022180003	0.556133824	0.970562572	Bacteria.Firmicutes.Negativicutes.Selenomonadales.Acidaminococcaceae.Phascolarctobacterium	JOSD1
51538	ENSG00000100221	rs6519133	0.471683432	0.230044853	0.104666528	0.045071908	-0.122344923	0.168353345	0.122862008	-0.124446783	0.168992316	0.13894916	0.074659336	0.060902264	0.219855908	0.072596547	0.995339941	0.948436509	Bacteria.Proteobacteria.Deltaproteobacteria.Desulfovibrionales.Desulfovibrionaceae.Bilophila	JOSD1
51539	ENSG00000100221	rs6519133	0.577426414	0.245900744	0.826415556	0.931814525	-0.135178953	0.222744767	0.024564886	0.007877992	0.24140501	0.190228535	0.111563701	0.091717341	0.485508504	0.146673413	0.870832675	0.994954174	Bacteria.Firmicutes.Clostridia.Clostridiales.Lachnospiraceae.Lachnospiraceae_ND3007_group	JOSD1
51540	ENSG00000100221	rs6519133	0.411398848	0.069244422	0.799067388	0.219691554	-0.20607315	0.337761945	0.024648103	-0.0891115	0.249254436	0.18283343	0.096432601	0.071904857	0.347227251	0.075737744	0.99759175	0.986746924	Bacteria.Firmicutes.Clostridia.Clostridiales.Lachnospiraceae.Lachnospiraceae_UCG_008	JOSD1
51541	ENSG00000100221	rs6519133	0.735023385	0.401572335	0.989472053	0.770294865	-0.164876808	0.294149779	-0.001160389	-0.019525545	0.485066119	0.348375337	0.087602544	0.066592099	0.926473182	0.549194394	0.999973618	0.994138314	Bacteria.Bacteroidetes.Bacteroidia.Bacteroidales.Bacteroidaceae.Bacteroides	JOSD1
51542	ENSG00000100221	rs6519133	0.46730991	0.210748538	0.66880994	0.823741913	-0.140640267	0.191306786	-0.028761532	0.012693443	0.192352606	0.151351762	0.066928584	0.05675938	0.258680324	0.088573815	0.770576524	0.873790708	Bacteria.Firmicutes.Clostridia.Clostridiales.Lachnospiraceae.Roseburia	JOSD1
51543	ENSG00000100221	rs6519133	0.282818756	0.16901397	0.627128924	0.895066038	-0.191650453	0.212429178	-0.036809299	0.008682804	0.176965959	0.152733286	0.075415059	0.065573248	0.149385216	0.057558553	0.922176117	0.972482468	Bacteria.Firmicutes.Clostridia.Clostridiales.Ruminococcaceae.Ruminococcaceae_UCG_002	JOSD1
51544	ENSG00000100221	rs6519133	0.112985695	0.045964603	0.131522748	0.114171656	-0.296726017	0.302923992	-0.107722643	0.091498541	0.18468983	0.148879307	0.070528543	0.057142066	0.109306888	0.024219771	0.816359007	0.906339819	Bacteria.Firmicutes.Negativicutes.Selenomonadales.Acidaminococcaceae	JOSD1
51545	ENSG00000100221	rs6519133	0.454922415	0.241318528	0.040249631	0.058239922	-0.125908487	0.16620629	0.183568552	-0.13919368	0.167489987	0.14055609	0.087702826	0.072200051	0.227587826	0.069300159	0.754749377	0.877185252	Bacteria.Actinobacteria.Actinobacteria.Bifidobacteriales.Bifidobacteriaceae.Bifidobacterium	JOSD1
51546	ENSG00000100221	rs6519133	0.418026771	0.182455171	0.961431221	0.750279072	-0.18383354	0.246922592	-0.003834459	0.02213	0.225552031	0.183226938	0.07898868	0.069237787	0.350181338	0.128400797	0.785994092	0.998431627	Bacteria.Firmicutes.Clostridia.Clostridiales.Ruminococcaceae.Ruminococcus_1	JOSD1
51547	ENSG00000100221	rs6519133	0.370309253	0.178976492	0.736042488	0.876152773	-0.162334911	0.203830651	0.022656333	-0.009235679	0.179942691	0.150032296	0.066922347	0.059027751	0.185111088	0.062711844	0.921836791	0.907533537	Bacteria.Proteobacteria.Betaproteobacteria.Burkholderiales.Alcaligenaceae.Parasutterella	JOSD1
51548	ENSG00000100221	rs6519133	0.386553344	0.221335217	0.870120589	0.832667841	-0.166848788	0.196592216	-0.010886217	0.011090062	0.191395194	0.159204573	0.066317766	0.052279056	0.288971447	0.107191688	0.997282517	0.999171204	Bacteria.Proteobacteria.Gammaproteobacteria.Enterobacteriales.Enterobacteriaceae	JOSD1
51549	ENSG00000100221	rs6519133	0.329304716	0.150613225	0.974678798	0.945158473	-0.181685961	0.214354357	0.002880979	-0.005198272	0.184848215	0.147370791	0.090417186	0.075278139	0.155090911	0.052524038	0.997117901	0.95817688	Bacteria.Firmicutes.Clostridia.Clostridiales.Lachnospiraceae.Eubacterium_hallii_group	JOSD1
51550	ENSG00000100221	rs6519133	0.803146015	0.295504274	0.525947011	0.839359082	-0.062319091	0.197090114	-0.056732628	-0.013477203	0.248979159	0.18688287	0.088972624	0.0662183	0.474765486	0.142359392	0.924496571	0.997216401	Bacteria.Firmicutes.Clostridia.Clostridiales.Ruminococcaceae.Subdoligranulum	JOSD1
51551	ENSG00000100221	rs6519133	0.105611559	0.117510866	0.145175062	0.581087683	-0.316933788	0.265162203	-0.150194195	0.054005012	0.193125271	0.167151305	0.101861317	0.097380647	0.123287431	0.051475837	0.999672451	0.998587032	Bacteria.Firmicutes.Clostridia.Clostridiales.Ruminococcaceae.Butyricicoccus	JOSD1
51552	ENSG00000100221	rs6519133	0.835363955	0.370185373	0.804019663	0.752910422	-0.085163742	0.287704971	-0.025784004	-0.026334385	0.408140416	0.318828052	0.103482098	0.083300176	0.853091095	0.361220556	0.998803525	0.997226571	Bacteria.Firmicutes.Clostridia.Clostridiales.Lachnospiraceae.Eubacterium_rectale_group	JOSD1
51553	ENSG00000100221	rs6519133	0.523330387	0.139132907	0.680072521	0.825223218	-0.12578172	0.226661447	0.045894952	0.017057703	0.196016042	0.151371217	0.110796943	0.076931854	0.290468648	0.06469305	0.962073978	0.882256069	Bacteria.Firmicutes.Bacilli.Lactobacillales.Carnobacteriaceae.Granulicatella	JOSD1
51554	ENSG00000100221	rs6519133	0.701965508	0.917620978	0.70339198	0.228164378	-0.084841189	0.01978777	-0.051225555	0.115136667	0.220733079	0.190571611	0.133948439	0.094639847	0.458092468	0.282937376	0.988415778	0.963683288	Bacteria.Firmicutes.Bacilli.Lactobacillales.Streptococcaceae	JOSD1
51555	ENSG00000100221	rs6519133	0.679753769	0.488082967	0.838699521	0.726795464	-0.338644357	0.398366165	0.029074604	-0.036074062	0.816673041	0.571273387	0.14226148	0.102803345	0.960618448	0.61882297	0.997187614	0.941674949	Bacteria.Bacteroidetes.Bacteroidia.Bacteroidales	JOSD1
51556	ENSG00000100221	rs6519133	0.534285844	0.168799149	0.462090024	0.853376386	-0.122022658	0.250030333	0.047003437	0.011352442	0.195296981	0.179675988	0.063536043	0.061183044	0.307314379	0.090764535	0.979476281	0.998439902	Bacteria.Verrucomicrobia.Verrucomicrobiae.Verrucomicrobiales.Verrucomicrobiaceae.Akkermansia	JOSD1
51557	ENSG00000100221	rs6519133	0.51864948	0.963999432	0.138846327	0.251695363	0.19561778	-0.009909287	0.159730369	-0.092392254	0.301431857	0.218701599	0.106594003	0.079887126	0.402717108	0.350389099	0.679364311	0.996502544	Bacteria.Firmicutes.Clostridia.Clostridiales.Family_XI	JOSD1
51558	ENSG00000100221	rs6519133	0.400371451	0.248038335	0.896315297	0.587316535	-0.177144949	0.196060346	-0.009191167	-0.032194861	0.209263842	0.168206473	0.070253722	0.059025275	0.17795344	0.074294471	0.814221261	0.993577312	Bacteria.Proteobacteria.Betaproteobacteria.Burkholderiales.Alcaligenaceae.Sutterella	JOSD1
51559	ENSG00000100221	rs6519133	0.304429387	0.081684416	0.500576439	0.239385327	-0.178761813	0.253351174	0.047761587	-0.072471673	0.172689765	0.143264879	0.070510554	0.061033164	0.203966896	0.045788772	0.761573607	0.919204588	Bacteria.Proteobacteria.Betaproteobacteria.Burkholderiales.Alcaligenaceae	JOSD1
51560	ENSG00000100221	rs6519133	0.240225883	0.086031625	0.715691785	0.426885418	-0.207992684	0.268262649	-0.027649909	0.054988703	0.175481229	0.153893097	0.075584623	0.068774801	0.139857259	0.027658152	0.609807741	0.943745455	Bacteria.Firmicutes.Clostridia.Clostridiales.Lachnospiraceae.Lachnospira	JOSD1
51561	ENSG00000100221	rs6519133	0.00707993	0.003555581	0.011071306	0.011676106	-0.77463802	0.651865341	-0.274082238	0.201610627	0.278532976	0.21547183	0.104800249	0.077688567	0.063957484	0.01455551	0.997947728	0.9977362	Bacteria.Actinobacteria.Actinobacteria.Micrococcales	JOSD1
51562	ENSG00000100221	rs6519133	0.122701183	0.077723542	0.256069349	0.316354195	-0.367666033	0.356366816	-0.102631728	0.077932366	0.235098296	0.198821716	0.089570302	0.077179052	0.194106763	0.057999169	0.996596763	0.999791394	Bacteria.Firmicutes.Clostridia.Clostridiales.Ruminococcaceae.Ruminococcaceae_UCG_005	JOSD1
51563	ENSG00000100221	rs6519133	0.393603832	0.146231649	0.713275449	0.505141336	-0.255943757	0.323311138	0.025640392	-0.036050742	0.29802293	0.21985414	0.069473073	0.053795691	0.509340444	0.188790272	0.982137633	0.909814942	Bacteria.Firmicutes.Clostridia.Clostridiales.Ruminococcaceae.Faecalibacterium	JOSD1
51564	ENSG00000100221	rs6519133	0.301685226	0.170427369	0.857168014	0.786372296	-0.18219141	0.205838028	0.014269385	-0.018960591	0.174998618	0.14849247	0.078968787	0.069670632	0.141770522	0.058438801	0.997360655	0.997201293	Bacteria.Firmicutes.Clostridia.Clostridiales.Lachnospiraceae.Coprococcus_1	JOSD1
51565	ENSG00000100221	rs6519133	0.058641295	0.268431635	0.080078844	0.93806128	-0.421154925	0.216740412	-0.121304084	-0.005139663	0.218811969	0.194171188	0.068224503	0.0658863	0.099327983	0.164474375	0.429263359	0.940565433	Bacteria.Firmicutes.Clostridia.Clostridiales.Lachnospiraceae.Lachnospiraceae_UCG_010	JOSD1
51566	ENSG00000100221	rs6519133	0.074858818	0.083195279	0.148141198	0.262534454	-0.536558373	0.437643816	-0.189675219	0.118843087	0.296378471	0.248729542	0.129601007	0.105149859	0.225906848	0.106563422	0.988156381	0.84694805	Bacteria.Firmicutes.Clostridia.Clostridiales.Ruminococcaceae.Ruminococcaceae_UCG_013	JOSD1
51567	ENSG00000100221	rs6519133	0.342817815	0.15636545	0.89365384	0.875610445	-0.193320461	0.220764904	0.012724312	-0.011400569	0.202303901	0.153950342	0.094811324	0.072543822	0.171365383	0.05834053	0.999694213	0.910077268	Bacteria.Firmicutes.Clostridia.Clostridiales.Lachnospiraceaencultured	JOSD1
51568	ENSG00000100221	rs6519133	0.545255903	0.213547474	0.35055393	0.671817061	-0.11138446	0.189559381	0.073514863	-0.029162237	0.18317519	0.150901614	0.078183796	0.068522921	0.299151083	0.056376977	0.498736832	0.97810166	Bacteria.Firmicutes.Clostridia.Clostridiales.Peptostreptococcaceae.Intestinibacter	JOSD1
51569	ENSG00000100221	rs6519133	0.580349844	0.225707071	0.346815412	0.818322847	-0.104126543	0.18564969	-0.087391264	0.01721306	0.187392024	0.151785939	0.092218507	0.074633377	0.249842977	0.084232968	0.92078388	0.95621966	Bacteria.Firmicutes.Clostridia.Clostridiales.Lachnospiraceae.Fusicatenibacter	JOSD1
51570	ENSG00000100221	rs6519133	0.384921171	0.597715229	0.739690876	0.723319538	-0.271758702	0.13698655	-0.04443149	-0.040115241	0.310663845	0.258321965	0.133153727	0.112821909	0.429977959	0.338926064	0.998891856	0.999590371	Bacteria.Firmicutes.Bacilli.Bacillales.Staphylococcaceae.Staphylococcus	JOSD1
51571	ENSG00000100221	rs6519133	0.33245185	0.125941272	0.943171415	0.733352257	-0.174686728	0.239744992	0.005374095	-0.023756836	0.178896153	0.154650958	0.075098631	0.069436797	0.24919781	0.067838144	0.814476809	0.994680072	Bacteria.Proteobacteria.Betaproteobacteria.Burkholderiales	JOSD1
51572	ENSG00000100221	rs6519133	0.370047084	0.464514932	0.772573207	0.568346718	-0.193896622	0.13429287	0.04163358	0.064074217	0.214809322	0.182519105	0.14345614	0.111742685	0.226365513	0.149453978	0.8803205	0.958212988	Bacteria.Actinobacteria	JOSD1
51573	ENSG00000100221	rs6519133	0.847558351	0.596310349	0.23738508	0.143247631	-0.03987028	0.086631472	0.166447554	-0.150326265	0.206578459	0.162739207	0.139574036	0.101454138	0.443280605	0.191123662	0.999005033	0.870684181	Bacteria.Actinobacteria.Coriobacteriia.Coriobacteriales	JOSD1
51574	ENSG00000100221	rs6519133	0.296342958	0.12741798	0.688426314	0.487653406	-0.183094706	0.219003047	-0.032326722	0.044917407	0.173916586	0.141831732	0.080257522	0.064349606	0.142527402	0.046899548	0.764328543	0.96707654	Bacteria.Firmicutes.Clostridia.Clostridiales.Lachnospiraceae.Dorea	JOSD1
51575	ENSG00000100221	rs6519133	0.438740126	0.215592774	0.66279254	0.744227667	-0.146106178	0.193226868	-0.028906177	0.017602148	0.187528687	0.154517245	0.065986254	0.053722053	0.270804849	0.079534225	0.999492402	0.999741582	Bacteria.Proteobacteria.Gammaproteobacteria.Enterobacteriales.Enterobacteriaceae.Escherichia_Shigella	JOSD1
51576	ENSG00000100221	rs6519133	0.257164996	0.480806809	0.515738783	0.897070225	-0.292262535	0.165538292	-0.07206281	-0.012403278	0.255661881	0.233453061	0.11027199	0.095505223	0.377172678	0.311552513	0.948905015	0.966332496	Bacteria.Firmicutes.Clostridia.Clostridiales.Ruminococcaceae.Ruminococcaceae_NK4A214_group	JOSD1
51577	ENSG00000100221	rs6519133	0.077739988	0.132519037	0.120984334	0.698018768	-0.409941754	0.288529716	-0.137183887	0.028703808	0.228724848	0.189403321	0.087309774	0.073652673	0.103027327	0.070757666	0.78975754	0.998819627	Bacteria.Firmicutes.Clostridia.Clostridiales.Ruminococcaceae.Ruminococcaceae_UCG_003	JOSD1
51578	ENSG00000100221	rs6519133	0.101070322	0.128160555	0.203070917	0.562857963	-0.413542101	0.323318255	0.128830643	-0.05425954	0.24862983	0.209804622	0.100194073	0.09329601	0.161112244	0.117861513	0.780959261	0.84804211	Bacteria.Firmicutes.Erysipelotrichia.Erysipelotrichales.Erysipelotrichaceae	JOSD1
51579	ENSG00000100221	rs6519133	0.449846149	0.15009944	0.834651068	0.77260867	-0.152563868	0.241688359	-0.015670911	-0.01811297	0.200672404	0.165950678	0.074772969	0.062421577	0.307069047	0.074001813	0.742948433	0.965384291	Bacteria.Firmicutes.Clostridia.Clostridiales.Lachnospiraceae.Lachnoclostridium	JOSD1
51580	ENSG00000100221	rs6519133	0.369910521	0.125291188	0.387222805	0.897751603	-0.155119719	0.225605132	0.075189785	-0.009381649	0.171800805	0.145275324	0.086373936	0.072722829	0.214074409	0.041207606	0.583295295	0.88413821	Bacteria.Firmicutes.Clostridia.Clostridiales.Peptostreptococcaceae	JOSD1
51581	ENSG00000100221	rs6519133	0.150661914	0.045207271	0.307083861	0.174194759	-0.35691476	0.392965273	-0.142004543	0.151145495	0.245412251	0.192435908	0.137942164	0.110012643	0.2142307	0.044799451	0.998820086	0.961415255	Bacteria.Firmicutes.Clostridia.Clostridiales.Family_XIII	JOSD1
51582	ENSG00000100221	rs6519133	0.103352175	0.127049711	0.208607649	0.555037735	-0.41163685	0.324917837	0.127373775	-0.055396245	0.249170713	0.210217405	0.100293281	0.093369331	0.1632882	0.119082367	0.790364973	0.84848848	Bacteria.Firmicutes.Erysipelotrichia.Erysipelotrichales	JOSD1
51583	ENSG00000100221	rs6519133	0.352983033	0.355749083	0.746649517	0.480603603	-0.170680586	0.146191981	0.039361023	0.070193181	0.182444583	0.157174913	0.121321259	0.098945062	0.164529191	0.102026733	0.810639995	0.9138367	Bacteria.Actinobacteria.Actinobacteria	JOSD1
51584	ENSG00000100221	rs6519133	0.938162571	0.977749511	0.767657633	0.730057503	0.067112303	0.016441429	-0.051790295	0.042610576	0.861737325	0.587235317	0.174566844	0.122960636	0.935198286	0.795575002	0.999135888	0.996172726	Bacteria.Firmicutes.Clostridia.Clostridiales.Ruminococcaceae	JOSD1
51585	ENSG00000100221	rs6519133	0.972784372	0.760472268	0.90947215	0.594694163	-0.041787138	-0.314531796	-0.022203395	0.08912236	1.220134857	1.027392976	0.194513704	0.166682952	0.999435429	0.992605393	0.999968393	0.999515331	Bacteria.Firmicutes	JOSD1
51586	ENSG00000100221	rs6519133	0.294094403	0.116790641	0.385380462	0.97342459	-0.178579342	0.221934235	-0.054318135	0.001766562	0.168832869	0.13962149	0.062154744	0.052824637	0.158205502	0.034779229	0.718335307	0.93294258	Bacteria.Firmicutes.Clostridia.Clostridiales.Lachnospiraceae.Lachnospiraceae_NK4A136_group	JOSD1
51587	ENSG00000100221	rs6519133	0.474191286	0.402680114	0.602992349	0.585560244	-0.624611759	0.593297127	0.081200376	-0.071650966	0.867684129	0.70433451	0.155361768	0.130746878	0.954184916	0.710687031	0.999826541	0.999832315	Bacteria.Firmicutes.Clostridia.Clostridiales.Lachnospiraceae	JOSD1
51588	ENSG00000100221	rs6519133	0.700944516	0.996719453	0.797394048	0.235536919	-0.092021915	-0.000837322	-0.033874876	0.111800385	0.238555799	0.202868616	0.131411983	0.093376887	0.463968766	0.321124446	0.99152666	0.964873007	Bacteria.Firmicutes.Bacilli.Lactobacillales	JOSD1
51589	ENSG00000100221	rs6519133	0.101527079	0.062636339	0.206991954	0.261280142	-0.435038625	0.398961071	-0.113983131	0.085751337	0.26191138	0.210611803	0.08942725	0.075669812	0.20792771	0.057900092	0.999985325	0.999758873	Bacteria.Firmicutes.Clostridia.Clostridiales.Ruminococcaceae.Ruminococcaceae_UCG_014	JOSD1
51590	ENSG00000100221	rs6519133	0.737475959	0.291673153	0.063202281	0.108892841	-0.060642648	0.15512277	0.146884752	-0.096714587	0.18014322	0.145916369	0.077711954	0.059497927	0.27715057	0.084991095	0.717587103	0.70399688	Bacteria.Fusobacteria.Fusobacteriia.Fusobacteriales.Fusobacteriaceae.Fusobacterium	JOSD1
51591	ENSG00000100221	rs6519133	0.145580997	0.115931283	0.292620785	0.433446514	-0.426823735	0.366676764	0.107311649	-0.061715921	0.289767686	0.230128127	0.101142919	0.078300099	0.22015019	0.085394652	0.752558522	0.897490053	Bacteria.Firmicutes.Negativicutes.Selenomonadales.Veillonellaceae	JOSD1
51592	ENSG00000100221	rs6519133	0.238614491	0.107356263	0.297755303	0.380260265	-0.203616785	0.230366087	0.06472224	-0.048519594	0.17119488	0.141090539	0.061659389	0.054921882	0.134092574	0.037718668	0.71221129	0.826426538	Bacteria.Firmicutes.Negativicutes.Selenomonadales.Veillonellaceae.Dialister	JOSD1
51593	ENSG00000100221	rs6519133	0.240857085	0.113162087	0.33013144	0.259997238	-0.203656994	0.225672701	0.078521149	-0.068757737	0.17205649	0.14053457	0.080025501	0.060509442	0.12046706	0.038774707	0.975933082	0.848377089	Bacteria.Bacteroidetes.Bacteroidia.Bacteroidales.Rikenellaceae.Alistipes	JOSD1
51594	ENSG00000100221	rs6519133	0.297902573	0.220732346	0.839991223	0.534503048	-0.183654781	0.179146421	0.017020898	0.038260861	0.175017474	0.144885115	0.08396479	0.061269067	0.138845545	0.077370199	0.946151237	0.987424055	Bacteria.Proteobacteria.Gammaproteobacteria.Pasteurellales.Pasteurellaceae	JOSD1
51595	ENSG00000100221	rs6519133	0.029661756	0.060547797	0.042149298	0.30339484	-0.533893678	0.36945938	-0.19367217	0.075593373	0.240110827	0.193434607	0.093429857	0.072868329	0.072016568	0.052188194	0.521619672	0.907006858	Bacteria.Bacteroidetes.Bacteroidia.Bacteroidales.Porphyromonadaceae.Odoribacter	JOSD1
51596	ENSG00000100221	rs6519133	0.270112481	0.112224947	0.302376372	0.242715859	-0.188456603	0.226333523	0.079796489	-0.077492062	0.169431912	0.140572179	0.076756738	0.065729752	0.141284321	0.038701209	0.997604342	0.996621608	Bacteria.Proteobacteria.Deltaproteobacteria	JOSD1
51597	ENSG00000100221	rs6519133	0.03608788	0.023724518	0.015782762	0.04353703	-0.395932273	0.341988666	-0.272430223	0.170984185	0.184989062	0.147665286	0.109899768	0.08305525	0.041144568	0.010700909	0.952395074	0.84881642	Bacteria.Proteobacteria.Gammaproteobacteria.Pseudomonadales	JOSD1
51598	ENSG00000100221	rs6519133	0.241565386	0.113368191	0.334773187	0.26193927	-0.203403776	0.225564305	0.077687643	-0.06846509	0.172104192	0.140548952	0.079945437	0.060500218	0.120021738	0.038146206	0.97729231	0.863647932	Bacteria.Bacteroidetes.Bacteroidia.Bacteroidales.Rikenellaceae	JOSD1
51599	ENSG00000100221	rs6519133	0.692357131	0.788497653	0.809894912	0.978013814	-0.457000842	0.250881038	0.045184301	-0.004295821	1.149908319	0.931359591	0.187065485	0.155277971	0.997454612	0.878537988	0.997650199	0.999159905	Bacteria.Firmicutes.Clostridia.Clostridiales	JOSD1
51600	ENSG00000100221	rs6519133	0.071760405	0.124565165	0.133271596	0.40747825	-0.462969172	0.352986203	-0.165691047	0.081611413	0.252919785	0.226855582	0.108981811	0.097885357	0.16485999	0.125267157	0.709971946	0.873379855	Bacteria.Firmicutes.Clostridia.Clostridiales.Ruminococcaceae.Ruminiclostridium_9	JOSD1
51601	ENSG00000100221	rs6519133	0.227690037	0.202308087	0.390337903	0.520484482	-0.506132545	0.399636798	0.11884345	-0.064094129	0.415601085	0.31027397	0.137425639	0.099200422	0.449381168	0.258423904	0.883578116	0.890709939	Bacteria.Firmicutes.Negativicutes.Selenomonadales	JOSD1
51602	ENSG00000100221	rs6519133	0.945643309	0.635011735	0.384017707	0.502701277	0.019430798	0.097271053	0.079361467	-0.04365953	0.283898588	0.203952578	0.090549646	0.064776756	0.526977261	0.265188966	0.999858829	0.947089082	Bacteria.Proteobacteria.Betaproteobacteria.Neisseriales.Neisseriaceae.Eikenella	JOSD1
51603	ENSG00000100221	rs6519133	0.428334379	0.079493789	0.303291021	0.85226792	-0.136302983	0.269402492	0.067381026	0.011190661	0.171013224	0.151217838	0.064937967	0.05985328	0.262695141	0.036755557	0.869898542	0.979585985	Bacteria.Firmicutes.Erysipelotrichia.Erysipelotrichales.Erysipelotrichaceae.Erysipelatoclostridium	JOSD1
51604	ENSG00000100221	rs6519133	0.680939677	0.489984023	0.840045903	0.729246301	-0.337337955	0.396686209	0.028829887	-0.035738977	0.816727886	0.5713678	0.142268314	0.102809508	0.960563694	0.61705904	0.997675757	0.944715108	Bacteria.Bacteroidetes	JOSD1
51605	ENSG00000100221	rs6519133	0.036035547	0.028552051	0.046303668	0.118775577	-0.46224847	0.379784197	-0.222059174	0.13081916	0.215910687	0.169585639	0.109311619	0.082754464	0.062462703	0.021192788	0.765947063	0.837408374	Bacteria.Proteobacteria.Gammaproteobacteria.Pseudomonadales.Pseudomonadaceae.Pseudomonas	JOSD1
51606	ENSG00000100221	rs6519133	0.082027525	0.099855145	0.132275752	0.396665853	-0.389472286	0.321056376	-0.142724665	0.06953961	0.220491888	0.192322589	0.093630697	0.081501734	0.12949038	0.06414634	0.424811006	0.932323665	Bacteria.Firmicutes.Clostridia.Clostridiales.Christensenellaceae	JOSD1
51607	ENSG00000100221	rs6519133	0.357853664	0.208451784	0.937768537	0.941812173	-0.174202131	0.207256937	0.007001957	-0.005324998	0.188116266	0.163136188	0.089336293	0.072671245	0.251256073	0.08689763	0.865621554	0.987281434	Bacteria.Firmicutes.Clostridia.Clostridiales.Lachnospiraceae.Eubacterium_eligens_group	JOSD1
51608	ENSG00000100221	rs6519133	0.714447328	0.370905107	0.711050366	0.966449763	-0.099804128	0.204025271	0.037319869	-0.003627365	0.271583162	0.226438596	0.100303115	0.085908151	0.560214606	0.245547117	0.961249848	0.997513341	Bacteria.Firmicutes.Clostridia.Clostridiales.Lachnospiraceae.Eubacterium_xylanophilum_group	JOSD1
51609	ENSG00000100221	rs6519133	0.6708011	0.713239585	0.757743825	0.482585274	-0.116471228	0.082088897	-0.027208405	0.047645129	0.272775761	0.222392111	0.087840592	0.067466571	0.585643417	0.33245112	0.996566686	0.997858307	Bacteria.Proteobacteria.Gammaproteobacteria	JOSD1
51610	ENSG00000100221	rs6519133	0.332024158	0.142951316	0.86022434	0.891521736	-0.173640155	0.218871229	-0.011990063	-0.007613049	0.177665982	0.147603415	0.067821567	0.05560448	0.179655495	0.044952047	0.999296249	0.977793214	Bacteria.Bacteroidetes.Bacteroidia.Bacteroidales.Porphyromonadaceae	JOSD1
51611	ENSG00000100221	rs6519133	0.261716242	0.129306399	0.557962355	0.980685349	-0.193552	0.216026021	-0.039047469	0.001307481	0.170954444	0.14060991	0.066304572	0.053799071	0.12507407	0.048666999	0.998277807	0.999325446	Bacteria.Bacteroidetes.Bacteroidia.Bacteroidales.Porphyromonadaceae.Parabacteroides	JOSD1
51612	ENSG00000100221	rs6519133	0.71336656	0.935888758	0.869017818	0.266775002	-0.104097837	-0.018371185	-0.023426181	0.111248337	0.282148739	0.227506458	0.141497419	0.099316257	0.502730167	0.364586316	0.970737021	0.933837527	Bacteria.Firmicutes.Bacilli	JOSD1
51613	ENSG00000100221	rs6519133	0.421320446	0.227489162	0.82921853	0.869196544	-0.229690674	0.237361407	-0.02181772	0.011087264	0.283829478	0.194819643	0.10074019	0.067060985	0.356865486	0.164128384	0.997329664	0.92426646	Bacteria.Firmicutes.Negativicutes.Selenomonadales.Veillonellaceae.Megasphaera	JOSD1
51614	ENSG00000100221	rs6519133	0.313981569	0.14720012	0.952679108	0.93909258	-0.183288658	0.215259194	-0.005145109	0.005955642	0.180622242	0.146735073	0.086367566	0.077641848	0.180305457	0.052159735	0.998043854	0.984559318	Bacteria.Firmicutes.Clostridia.Clostridiales.Ruminococcaceaencultured	JOSD1
51615	ENSG00000100221	rs6519133	0.38595201	0.139709872	0.684974737	0.887647876	-0.156278985	0.218270251	0.044583049	0.011371379	0.179042243	0.145983689	0.109404395	0.080172456	0.193199563	0.048820934	0.910238901	0.997132292	Bacteria.Firmicutes.Bacilli.Bacillales	JOSD1
51616	ENSG00000100221	rs6519133	0.406157249	0.208649162	0.907344462	0.92613229	-0.165407169	0.225661566	0.007886987	0.006268695	0.197829874	0.177700857	0.067500515	0.067352852	0.346204316	0.127084752	0.89418039	0.997996697	Bacteria.Firmicutes.Erysipelotrichia.Erysipelotrichales.Erysipelotrichaceae.Clostridium_innocuum_group	JOSD1
51617	ENSG00000100221	rs6519133	0.739405996	0.984232261	0.96566629	0.639626935	-0.160495071	0.008237518	-0.005538578	0.049032475	0.480430762	0.415209976	0.128176989	0.104230417	0.835551258	0.695699818	0.999330493	0.996754281	Bacteria.Proteobacteria	JOSD1
51618	ENSG00000100221	rs6519133	0.680888712	0.264854131	0.068973475	0.116785084	-0.073714535	0.163961532	0.143549947	-0.095041891	0.178439829	0.145783007	0.077627157	0.059791068	0.258227895	0.080147671	0.721542998	0.702268237	Bacteria.Fusobacteria.Fusobacteriia.Fusobacteriales	JOSD1
51619	ENSG00000100221	rs6519133	0.626644668	0.797094464	0.122101084	0.307032237	0.124914408	0.049671487	0.137034255	-0.067572791	0.255565199	0.192401337	0.087481235	0.065632648	0.409529566	0.283235057	0.99714486	0.996602117	Bacteria.Firmicutes.Clostridia.Clostridiales.Clostridiaceae_1.Clostridium_sensu_stricto_1	JOSD1
51620	ENSG00000100221	rs6519133	0.022949645	0.003833991	0.025641195	0.009751136	-0.531469011	0.571159968	-0.177427409	0.178559762	0.22814578	0.190439558	0.077679784	0.067051092	0.108366535	0.014642137	0.998896274	0.88948626	Bacteria.Proteobacteria.Deltaproteobacteria.Desulfovibrionales.Desulfovibrionaceae.Desulfovibrio	JOSD1
51621	ENSG00000100221	rs6519133	0.358587532	0.106928555	0.921699054	0.504012724	-0.186098725	0.261490879	-0.008584402	0.044619146	0.201272154	0.159954362	0.086995674	0.066404942	0.228996188	0.057486455	0.992687066	0.998719086	Bacteria.Firmicutes.Bacilli.Bacillales.Family_XI.Gemella	JOSD1
51622	ENSG00000100221	rs6519133	0.47274668	0.3987335	0.902199557	0.978386936	-0.207244078	0.219089748	-0.011625805	0.002408322	0.286952311	0.257911118	0.094239871	0.088555125	0.400868049	0.263812726	0.999878354	0.998275086	Bacteria.Bacteroidetes.Bacteroidia.Bacteroidales.Porphyromonadaceae.Barnesiella	JOSD1
51623	ENSG00000100221	rs6519133	0.470017274	0.143087981	0.519169473	0.806345666	-0.138169835	0.261955595	0.041904588	0.015173331	0.190132593	0.176720259	0.064652364	0.061643887	0.295355982	0.08010752	0.959597159	0.99789802	Bacteria.Verrucomicrobia	JOSD1
51624	ENSG00000100221	rs6519133	0.255000136	0.111870766	0.39423466	0.141521125	-0.203180874	0.227505617	-0.059630649	0.080338272	0.176920625	0.141157964	0.069527593	0.053981761	0.128903743	0.043952906	0.968802863	0.929290029	Bacteria.Bacteroidetes.Bacteroidia.Bacteroidales.Prevotellaceae	JOSD1
51625	ENSG00000100221	rs6519133	0.112319036	0.074798376	0.235256982	0.47298099	-0.419213648	0.352890366	0.100838453	-0.051215895	0.260436556	0.19488435	0.084170481	0.070951759	0.149211208	0.055069299	0.405124327	0.944963521	Bacteria.Firmicutes.Clostridia.Clostridiales.Lachnospiraceae.Anaerostipes	JOSD1
51626	ENSG00000100221	rs6519133	0.433451121	0.229811108	0.047183951	0.064753952	-0.132018182	0.170494996	0.183911533	-0.138647098	0.167495527	0.140645393	0.090907728	0.073794663	0.213101701	0.072657809	0.852109477	0.870296073	Bacteria.Actinobacteria.Actinobacteria.Bifidobacteriales.Bifidobacteriaceae	JOSD1
51627	ENSG00000100221	rs6519133	0.613048852	0.777106614	0.104563704	0.29937464	0.126244909	0.052704614	0.139903331	-0.065257649	0.248426547	0.185402934	0.0849891	0.062379913	0.386707983	0.247233558	0.935426336	0.99999132	Bacteria.Firmicutes.Clostridia.Clostridiales.Clostridiaceae_1	JOSD1
51628	ENSG00000100221	rs6519133	0.346146551	0.170337921	0.503936087	0.697393462	-0.164417708	0.199697337	-0.070909457	0.035750964	0.173257549	0.144031961	0.105512764	0.091535744	0.159286237	0.049795363	0.999276643	0.988728768	Bacteria.Firmicutes.Clostridia.Clostridiales.Ruminococcaceae.Ruminiclostridium_5	JOSD1
51629	ENSG00000100221	rs6519133	0.928741126	0.406176099	0.547962351	0.905576424	-0.026074788	0.172128851	0.066298497	-0.009812522	0.290442114	0.205877435	0.109770228	0.082400299	0.640616261	0.257447494	0.998832683	0.995738724	Bacteria.Firmicutes.Clostridia.Clostridiales.Ruminococcaceae.Eubacterium_coprostanoligenes_group	JOSD1
51630	ENSG00000100221	rs6519133	0.993238918	0.713659907	0.171814691	0.103344679	-0.001811231	0.061135424	0.185828941	-0.163181156	0.212922757	0.165880389	0.13449938	0.098774109	0.481343904	0.225158612	0.999739884	0.859864217	Bacteria.Actinobacteria.Coriobacteriia.Coriobacteriales.Coriobacteriaceae	JOSD1
51631	ENSG00000100221	rs6519133	0.328821455	0.245051393	0.631924189	0.745277494	-0.305408205	0.279020757	-0.050113791	0.026191802	0.310411246	0.237856553	0.104123123	0.08027948	0.401717833	0.190290447	0.997594253	0.968948848	Bacteria.Firmicutes.Erysipelotrichia.Erysipelotrichales.Erysipelotrichaceae.Faecalitalea	JOSD1
51632	ENSG00000100221	rs6519133	0.328322348	0.208414928	0.989306927	0.969057354	-0.180157077	0.208522171	-0.000999929	0.002649253	0.18291807	0.164118621	0.074322948	0.06803374	0.277707876	0.104331845	0.849318338	0.996359602	Bacteria.Proteobacteria.Betaproteobacteria	JOSD1
51633	ENSG00000100221	rs6519133	0.490617237	0.137283761	0.739879381	0.802369377	-0.136043881	0.228240735	0.03746895	0.019408579	0.196238339	0.151700347	0.112372669	0.077230483	0.283851718	0.061430558	0.991744893	0.894057871	Bacteria.Firmicutes.Bacilli.Lactobacillales.Carnobacteriaceae	JOSD1
51634	ENSG00000100221	rs6519133	0.614255428	0.795988384	0.47587044	0.142458058	-0.102673195	0.045549301	0.05564862	-0.099275478	0.202731752	0.175455658	0.07760037	0.066865863	0.41479275	0.340193538	0.842680846	0.964371475	Bacteria.Firmicutes.Clostridia.Clostridiales.Ruminococcaceae.Ruminococcus_2	JOSD1
51635	ENSG00000100221	rs6519133	0.713091873	0.304917577	0.457038932	0.819972371	-0.079476412	0.18649663	0.045763113	-0.012233516	0.215198363	0.180345301	0.061164378	0.053537596	0.458393236	0.153094403	0.872908214	0.998607976	Bacteria.Firmicutes.Clostridia.Clostridiales.Lachnospiraceae.Tyzzerella_4	JOSD1
51636	ENSG00000100225	rs139280842	0.710616621	0.236521138	0.423308176	0.65599934	0.050346898	-0.184795762	-0.048924324	-0.028151597	0.135102747	0.154671521	0.060716777	0.062908098	0.265079147	0.075164072	0.99935717	0.960853802	Bacteria.Firmicutes.Erysipelotrichia.Erysipelotrichales.Erysipelotrichaceae.Erysipelotrichaceae_UCG_003	FBXO7
51637	ENSG00000100225	rs139280842	0.6289948	0.695715734	0.187003132	0.009085751	0.062951522	-0.056507257	0.094624615	-0.208462659	0.129678648	0.143839285	0.070956487	0.077512937	0.318350147	0.170995487	0.977260763	0.740424326	Bacteria.Firmicutes.Negativicutes.Selenomonadales.Veillonellaceae.Veillonella	FBXO7
51638	ENSG00000100225	rs139280842	0.281136413	0.259221665	0.316125489	0.467367417	0.217848723	-0.265220936	0.077503967	-0.059810348	0.200448583	0.233021215	0.076718245	0.081812758	0.352695565	0.182448137	0.981084248	0.998600531	Bacteria.Firmicutes.Clostridia.Clostridiales.Ruminococcaceae.Ruminiclostridium_6	FBXO7
51639	ENSG00000100225	rs139280842	0.441197719	0.296014778	0.184263916	0.053651758	-0.160786648	0.266989043	0.090437529	-0.15097966	0.207488434	0.253431772	0.067389925	0.07682153	0.462426909	0.19187179	0.9994853	0.999502343	Bacteria.Firmicutes.Clostridia.Clostridiales.Lachnospiraceae.Ruminococcus_gnavus_group	FBXO7
51640	ENSG00000100225	rs139280842	0.554929789	0.689434794	0.156036862	0.169679258	-0.10500759	0.090226234	-0.09454665	0.118993467	0.176939914	0.22477313	0.065878952	0.085689989	0.406194422	0.324399323	0.568657072	0.959078693	Bacteria.Firmicutes.Clostridia.Clostridiales.Ruminococcaceae.Ruminococcus_1	FBXO7
51641	ENSG00000100225	rs139280842	0.711105158	0.413140456	0.604393677	0.552401231	0.051195871	-0.124019658	-0.030564791	0.039303247	0.137624441	0.150570038	0.058707336	0.065804674	0.272681982	0.117194661	0.922176117	0.937773113	Bacteria.Firmicutes.Clostridia.Clostridiales.Ruminococcaceae.Ruminococcaceae_UCG_002	FBXO7
51642	ENSG00000100225	rs139280842	0.988066575	0.978262268	0.327284363	0.079247568	-0.002214278	-0.004484056	-0.055582793	0.099532239	0.147475626	0.163934964	0.056312757	0.055821397	0.376566965	0.288591081	0.660772688	0.970562572	Bacteria.Firmicutes.Negativicutes.Selenomonadales.Acidaminococcaceae.Phascolarctobacterium	FBXO7
51643	ENSG00000100225	rs139280842	0.243969714	0.094623766	0.197472429	0.120931295	0.197149949	-0.297161198	-0.084637011	0.111484221	0.167675263	0.175187395	0.064999641	0.070943081	0.241197682	0.063941132	0.842798165	0.997216401	Bacteria.Firmicutes.Clostridia.Clostridiales.Ruminococcaceae.Subdoligranulum	FBXO7
51644	ENSG00000100225	rs139280842	0.178521964	0.076459038	0.213910455	0.139642085	0.32787296	-0.498880382	0.107891932	-0.1571449	0.241079404	0.277115018	0.085957926	0.105083483	0.296681705	0.094096431	0.997947728	0.9977362	Bacteria.Actinobacteria.Actinobacteria.Micrococcales	FBXO7
51645	ENSG00000100225	rs139280842	0.966906588	0.9152745	0.4982426	0.312423612	-0.006774669	0.023650408	-0.045683744	0.086511319	0.162663018	0.221440264	0.067075828	0.08497659	0.51596272	0.318181909	0.555285882	0.904085034	Bacteria.Firmicutes.Clostridia.Clostridiales.Christensenellaceae.Christensenellaceae_R_7_group	FBXO7
51646	ENSG00000100225	rs139280842	0.471986671	0.278488484	0.108238329	0.013535795	0.093463864	-0.155468637	-0.100462915	0.158887423	0.129188277	0.142258308	0.06168719	0.062590038	0.219871322	0.084761696	0.995339941	0.914732956	Bacteria.Proteobacteria.Deltaproteobacteria.Desulfovibrionales.Desulfovibrionaceae.Bilophila	FBXO7
51647	ENSG00000100225	rs139280842	0.74378453	0.286951345	0.958020264	0.234791908	0.064731107	-0.192715711	0.00373809	0.072674672	0.197206053	0.179496617	0.070741555	0.060601101	0.400294812	0.124145674	0.814592089	0.986443695	Bacteria.Proteobacteria.Betaproteobacteria.Burkholderiales	FBXO7
51648	ENSG00000100225	rs139280842	0.407480017	0.146045051	0.137320299	0.010970828	0.108387732	-0.2115484	-0.092587904	0.170225129	0.130001574	0.14378696	0.061544427	0.06500294	0.18427383	0.044475877	0.998525812	0.959516141	Bacteria.Proteobacteria.Deltaproteobacteria.Desulfovibrionales.Desulfovibrionaceae	FBXO7
51649	ENSG00000100225	rs139280842	0.601058817	0.408495743	0.801809205	0.774733343	0.098727826	-0.187573054	0.02137749	-0.027431448	0.187892192	0.225467969	0.084819515	0.095452596	0.522129114	0.250583449	0.99991226	0.996838275	Bacteria.Actinobacteria.Coriobacteriia.Coriobacteriales.Coriobacteriaceae.Collinsella	FBXO7
51650	ENSG00000100225	rs139280842	0.042599338	0.066093747	0.026149749	0.032840462	-0.988529674	1.03670364	0.19720984	-0.218445286	0.477953506	0.554608661	0.08664823	0.100177837	0.571112469	0.290727067	0.999973618	0.989705988	Bacteria.Bacteroidetes.Bacteroidia.Bacteroidales.Bacteroidaceae.Bacteroides	FBXO7
51651	ENSG00000100225	rs139280842	0.927813607	0.681983258	0.731520016	0.113855525	0.021066083	0.087017116	-0.032747209	0.153236078	0.231627783	0.211409409	0.095034203	0.095612753	0.645306311	0.373831959	0.992565229	0.776442992	Bacteria.Firmicutes.Clostridia.Clostridiales.Ruminococcaceae.Ruminococcaceae_UCG_013	FBXO7
51652	ENSG00000100225	rs139280842	0.685509348	0.751343768	0.766839498	0.474272776	0.059784871	-0.057558332	-0.02166539	-0.060824604	0.146972704	0.180880069	0.072762378	0.084510598	0.248365606	0.186670975	0.997117901	0.950206352	Bacteria.Firmicutes.Clostridia.Clostridiales.Lachnospiraceae.Eubacterium_hallii_group	FBXO7
51653	ENSG00000100225	rs139280842	0.520282317	0.197875915	0.230503841	0.017840266	0.085372943	-0.185430455	0.082329669	-0.174086062	0.132070058	0.142537003	0.068017864	0.071621281	0.208189846	0.071256583	0.914489909	0.900777386	Bacteria.Proteobacteria.Gammaproteobacteria.Pasteurellales.Pasteurellaceae.Haemophilus	FBXO7
51654	ENSG00000100225	rs139280842	0.959576218	0.642505907	0.688724379	0.975187834	-0.012810071	-0.125618304	0.041366019	-0.003318638	0.251764275	0.269350037	0.102803285	0.106290234	0.518406193	0.311131033	0.99759175	0.988353762	Bacteria.Firmicutes.Clostridia.Clostridiales.Lachnospiraceae.Lachnospiraceae_UCG_008	FBXO7
51655	ENSG00000100225	rs139280842	0.632760549	0.88978456	0.882558663	0.269908795	0.075043358	-0.024615732	0.013314318	-0.128922673	0.156304317	0.176937377	0.089774648	0.115858188	0.410073464	0.276289794	0.980868542	0.978704417	Bacteria.Firmicutes.Bacilli.Lactobacillales.Streptococcaceae.Streptococcus	FBXO7
51656	ENSG00000100225	rs139280842	0.847800176	0.929340967	0.53252524	0.388043793	-0.040821308	0.021193963	-0.056984448	0.085056412	0.211846303	0.238085078	0.090810857	0.097878322	0.539406079	0.440199519	0.853042785	0.867078353	Bacteria.Firmicutes.Clostridia.Clostridiales.Ruminococcaceae.Ruminiclostridium_9	FBXO7
51657	ENSG00000100225	rs139280842	0.922424633	0.35923739	0.580986276	0.676058057	-0.020821504	-0.229975626	-0.054222675	-0.046647623	0.212988479	0.249065307	0.097746853	0.111134023	0.61298208	0.224043757	0.99792254	0.986607256	Bacteria.Firmicutes.Clostridia.Clostridiales.Family_XIII.Family_XIII_AD3011_group	FBXO7
51658	ENSG00000100225	rs139280842	0.063202761	0.118146023	0.042864127	0.07192497	-1.014412314	1.050591022	0.194919654	-0.212665691	0.536693627	0.663433102	0.094367737	0.116248141	0.842349229	0.420374984	0.997187614	0.921529413	Bacteria.Bacteroidetes.Bacteroidia.Bacteroidales	FBXO7
51659	ENSG00000100225	rs139280842	0.690440817	0.309427863	0.44728709	0.17674298	0.05413331	-0.151269356	-0.063960834	0.111521755	0.135320712	0.147661404	0.083654581	0.081659521	0.26659748	0.098160992	0.999670759	0.996530704	Bacteria.Firmicutes.Clostridia.Clostridiales.Ruminococcaceae.Flavonifractor	FBXO7
51660	ENSG00000100225	rs139280842	0.982511695	0.824362245	0.170569735	0.037672877	0.003043525	-0.033992287	-0.07681834	0.111401803	0.138313096	0.152544255	0.055435821	0.052503888	0.414309536	0.223136696	0.816359007	0.882734944	Bacteria.Firmicutes.Negativicutes.Selenomonadales.Acidaminococcaceae	FBXO7
51661	ENSG00000100225	rs139280842	0.580617517	0.45078177	0.773524159	0.997635649	0.101220144	-0.144084897	0.017618792	0.000184092	0.182290672	0.189913312	0.060971064	0.061886023	0.358950151	0.239184498	0.767373855	0.94411366	Bacteria.Firmicutes.Clostridia.Clostridiales.Lachnospiraceae.Lachnospiraceae_UCG_010	FBXO7
51662	ENSG00000100225	rs139280842	0.904134386	0.538163181	0.597704692	0.981581611	-0.026417781	-0.124605022	-0.049527606	0.001998111	0.218489164	0.201341926	0.093393839	0.08621804	0.593510951	0.238161916	0.841783573	0.994954174	Bacteria.Firmicutes.Clostridia.Clostridiales.Lachnospiraceae.Lachnospiraceae_ND3007_group	FBXO7
51663	ENSG00000100225	rs139280842	0.444185895	0.91157907	0.473238501	0.426200299	0.12758038	0.023988902	-0.058250674	-0.072971052	0.165724067	0.215185237	0.080744524	0.091129701	0.303447022	0.347223576	0.904467704	0.921097916	Bacteria.Firmicutes.Clostridia.Clostridiales.Lachnospiraceae.Blautia	FBXO7
51664	ENSG00000100225	rs139280842	0.594465222	0.664674663	0.907889867	0.13443196	0.071192207	-0.065575411	-0.006088465	0.079990773	0.133065848	0.150590487	0.052417894	0.052773212	0.25113167	0.177822612	0.922225994	0.772606143	Bacteria.Proteobacteria.Betaproteobacteria.Burkholderiales.Alcaligenaceae.Parasutterella	FBXO7
51665	ENSG00000100225	rs139280842	0.621818893	0.28816145	0.82745072	0.563332852	0.100889179	-0.211204525	0.013759123	-0.034860485	0.203552653	0.197216024	0.062869401	0.060013661	0.42787521	0.163671233	0.876624122	0.947181001	Bacteria.Bacteroidetes.Bacteroidia.Bacteroidales.Prevotellaceae.Prevotella_9	FBXO7
51666	ENSG00000100225	rs139280842	0.801460776	0.863255022	0.385817399	0.193019718	-0.044374413	0.034315207	-0.053114388	0.089161149	0.175748743	0.198450512	0.060833574	0.067786082	0.386347549	0.297692082	0.973414458	0.998439902	Bacteria.Verrucomicrobia.Verrucomicrobiae.Verrucomicrobiales.Verrucomicrobiaceae.Akkermansia	FBXO7
51667	ENSG00000100225	rs139280842	0.652121787	0.956030964	0.323642671	0.538788286	-0.096795209	-0.013239336	0.058588746	-0.051754949	0.213718437	0.239201521	0.058909735	0.083756952	0.579226324	0.395095589	0.996566686	0.997858307	Bacteria.Proteobacteria.Gammaproteobacteria	FBXO7
51668	ENSG00000100225	rs139280842	0.669470544	0.986577045	0.826919418	0.256152623	0.067349239	-0.003141032	0.019612766	-0.13930919	0.157056353	0.185982917	0.089336785	0.121601515	0.443351862	0.29820021	0.992760569	0.976249604	Bacteria.Firmicutes.Bacilli.Lactobacillales.Streptococcaceae	FBXO7
51669	ENSG00000100225	rs139280842	0.675205985	0.260763665	0.942127883	0.136283002	0.072640738	-0.190372763	0.004533179	0.086103343	0.172578351	0.167807573	0.062203255	0.057080385	0.336279514	0.108678936	0.852062398	0.878187094	Bacteria.Proteobacteria.Betaproteobacteria.Burkholderiales.Alcaligenaceae	FBXO7
51670	ENSG00000100225	rs139280842	0.945377798	0.564688735	0.900092186	0.205585758	0.019978542	0.168568535	0.008075305	-0.079376541	0.290480378	0.291211161	0.064071234	0.062081007	0.684745382	0.415910981	0.992011104	0.84990339	Bacteria.Firmicutes.Clostridia.Clostridiales.Ruminococcaceae.Faecalibacterium	FBXO7
51671	ENSG00000100225	rs139280842	0.302065754	0.166212048	0.370208503	0.27622641	0.22788512	-0.43817449	0.082377085	-0.136493438	0.219062159	0.312939538	0.091292836	0.12430343	0.388705454	0.157665096	0.998891856	0.999590371	Bacteria.Firmicutes.Bacilli.Bacillales.Staphylococcaceae.Staphylococcus	FBXO7
51672	ENSG00000100225	rs139280842	0.493656614	0.29431082	0.561346742	0.940607821	0.098950313	-0.15897832	0.036008988	-0.004946898	0.143741572	0.150369592	0.061675826	0.066139736	0.224309102	0.072100949	0.556985029	0.999289972	Bacteria.Firmicutes.Clostridia.Clostridiales.Lachnospiraceae.Lachnospira	FBXO7
51673	ENSG00000100225	rs139280842	0.646258623	0.321326382	0.165244578	0.638773268	0.061145084	-0.145860009	-0.099581389	0.030756449	0.132603984	0.145953465	0.070955139	0.06521368	0.236277021	0.09678147	0.975966367	0.997201293	Bacteria.Firmicutes.Clostridia.Clostridiales.Lachnospiraceae.Coprococcus_1	FBXO7
51674	ENSG00000100225	rs139280842	0.613607856	0.387616909	0.499472467	0.387343724	0.068237461	-0.129602735	0.033208858	-0.051156548	0.134490765	0.149004953	0.048899779	0.058780919	0.248416553	0.105043854	0.78771135	0.826832744	Bacteria.Firmicutes.Negativicutes.Selenomonadales.Veillonellaceae.Dialister	FBXO7
51675	ENSG00000100225	rs139280842	0.536945054	0.648618231	0.700110707	0.510438047	0.10419742	-0.081226398	0.02689643	0.046921012	0.16786156	0.17742519	0.069521844	0.070898947	0.29146183	0.228679311	0.924552171	0.997905832	Bacteria.Firmicutes.Clostridia.Clostridiales.Ruminococcaceae.Ruminococcaceae_UCG_003	FBXO7
51676	ENSG00000100225	rs139280842	0.986617123	0.765919261	0.266261949	0.124787714	0.002413065	-0.047145845	-0.084713905	0.143379937	0.143307331	0.15769599	0.075545936	0.092202197	0.376686476	0.192484291	0.998043854	0.956749585	Bacteria.Firmicutes.Clostridia.Clostridiales.Ruminococcaceaencultured	FBXO7
51677	ENSG00000100225	rs139280842	0.267288935	0.087836622	0.077588814	0.078291332	0.155391173	-0.316463486	-0.118544816	0.153700762	0.138875057	0.182609526	0.066106965	0.08591942	0.14741725	0.037482628	0.999694213	0.838395668	Bacteria.Firmicutes.Clostridia.Clostridiales.Lachnospiraceaencultured	FBXO7
51678	ENSG00000100225	rs139280842	0.395701761	0.143311404	0.153654217	0.012252203	0.111736561	-0.213744845	-0.090962384	0.169236048	0.130688841	0.144278269	0.063010813	0.065677731	0.180914428	0.046545422	0.997604342	0.959258877	Bacteria.Proteobacteria.Deltaproteobacteria	FBXO7
51679	ENSG00000100225	rs139280842	0.373021736	0.131582289	0.324468102	0.174031083	0.131747891	-0.264164564	0.065783444	-0.099533073	0.146873805	0.172981896	0.06625764	0.072418139	0.235346248	0.039397973	0.484692807	0.852942995	Bacteria.Firmicutes.Clostridia.Clostridiales.Peptostreptococcaceae.Intestinibacter	FBXO7
51680	ENSG00000100225	rs139280842	0.160485977	0.247093459	0.052332935	0.060046214	-0.343530652	0.34766137	-0.182921561	0.204885122	0.241981494	0.297668202	0.092543663	0.107054739	0.385328387	0.296264622	0.647283466	0.853763375	Bacteria.Firmicutes.Clostridia.Clostridiales.Ruminococcaceae.Anaerotruncus	FBXO7
51681	ENSG00000100225	rs139280842	0.190953265	0.07863401	0.156326846	0.049384976	-0.850802016	1.398240832	0.154713771	-0.256119289	0.643794626	0.782542376	0.10787939	0.127887659	0.997454612	0.732554638	0.997650199	0.999159905	Bacteria.Firmicutes.Clostridia.Clostridiales	FBXO7
51682	ENSG00000100225	rs139280842	0.609937241	0.512918812	0.914380606	0.46877111	0.068988212	-0.102272366	-0.004943387	0.038961292	0.134572996	0.155450197	0.045800132	0.053463048	0.237785284	0.133955255	0.814388402	0.993577312	Bacteria.Proteobacteria.Betaproteobacteria.Burkholderiales.Alcaligenaceae.Sutterella	FBXO7
51683	ENSG00000100225	rs139280842	0.254426845	0.10363556	0.255660329	0.168954124	0.199755253	-0.444786746	0.063123663	-0.124408017	0.173725864	0.269462622	0.055042379	0.089434691	0.295011078	0.096660902	0.981446852	0.925873833	Bacteria.Proteobacteria.Gammaproteobacteria.Enterobacteriales.Enterobacteriaceae.Citrobacter	FBXO7
51684	ENSG00000100225	rs139280842	0.691450534	0.457894631	0.922830235	0.87144298	0.080755098	-0.168815141	0.007951142	-0.015423134	0.20256646	0.226060174	0.081763131	0.094931501	0.583049618	0.30037348	0.949374291	0.966332496	Bacteria.Firmicutes.Clostridia.Clostridiales.Ruminococcaceae.Ruminococcaceae_NK4A214_group	FBXO7
51685	ENSG00000100225	rs139280842	0.606334508	0.819865464	0.729807203	0.581363093	0.128285345	-0.056329536	0.027620658	0.043869255	0.247736114	0.246366302	0.079627567	0.079161866	0.458623165	0.395312073	0.998896274	0.99087052	Bacteria.Proteobacteria.Deltaproteobacteria.Desulfovibrionales.Desulfovibrionaceae.Desulfovibrio	FBXO7
51686	ENSG00000100225	rs139280842	0.873485932	0.760070012	0.803663166	0.115799392	0.027191278	0.055671072	0.018932005	-0.099375214	0.170092744	0.181530376	0.07584123	0.062345368	0.496684653	0.288725316	0.642963828	0.879569303	Bacteria.Firmicutes.Clostridia.Clostridiales.Lachnospiraceae.Anaerostipes	FBXO7
51687	ENSG00000100225	rs139280842	0.718801628	0.730456201	0.888486858	0.311296663	0.071654002	0.086144515	-0.013740122	-0.110640123	0.198141876	0.248968792	0.097606773	0.108422525	0.426033241	0.368880004	0.959989416	0.79280384	Bacteria.Firmicutes.Erysipelotrichia.Erysipelotrichales.Erysipelotrichaceae	FBXO7
51688	ENSG00000100225	rs139280842	0.268960472	0.177283557	0.183271301	0.290211641	0.174048491	-0.217524913	0.120311067	-0.096841543	0.156098774	0.159479944	0.089444785	0.090816161	0.209874924	0.070145982	0.999672451	0.998587032	Bacteria.Firmicutes.Clostridia.Clostridiales.Ruminococcaceae.Butyricicoccus	FBXO7
51689	ENSG00000100225	rs139280842	0.814429476	0.610355866	0.848470722	0.030398486	0.041491053	0.091656242	-0.013567529	0.151403109	0.176055491	0.179000828	0.070725575	0.068408314	0.433218415	0.266662513	0.831695842	0.789594004	Bacteria.Bacteroidetes.Bacteroidia.Bacteroidales.Porphyromonadaceae.Odoribacter	FBXO7
51690	ENSG00000100225	rs139280842	0.301264703	0.113610677	0.260853938	0.164210045	0.164618391	-0.292739229	0.056997126	-0.083002699	0.157980741	0.182530587	0.050250771	0.05899537	0.257070705	0.062627135	0.9655255	0.99999132	Bacteria.Firmicutes.Clostridia.Clostridiales.Clostridiaceae_1	FBXO7
51691	ENSG00000100225	rs139280842	0.35828701	0.332007284	0.250184806	0.567152323	0.135972866	-0.200768207	0.056566092	-0.041546401	0.146966795	0.205415773	0.048752731	0.072231435	0.18407565	0.103989662	0.955858825	0.966245262	Bacteria.Firmicutes.Clostridia.Clostridiales.Lachnospiraceae.Tyzzerella	FBXO7
51692	ENSG00000100225	rs139280842	0.85193984	0.530876045	0.545064692	0.976618167	-0.039991567	-0.122691156	-0.048703864	-0.002404108	0.213415398	0.194735009	0.080056815	0.081711191	0.520610711	0.237144663	0.786902775	0.996502544	Bacteria.Firmicutes.Clostridia.Clostridiales.Family_XI	FBXO7
51693	ENSG00000100225	rs139280842	0.394320792	0.194302349	0.35542081	0.329467433	0.125596316	-0.225566356	0.068044015	-0.082273819	0.146468459	0.171990999	0.073105709	0.083734174	0.17556404	0.05213583	0.987128526	0.935449612	Bacteria.Proteobacteria.Gammaproteobacteria.Pseudomonadales	FBXO7
51694	ENSG00000100225	rs139280842	0.857817093	0.641887004	0.552999542	0.516245737	0.026540956	-0.081529743	0.044902026	-0.059389492	0.147559357	0.174490248	0.075292249	0.09098922	0.322035154	0.190262247	0.92078388	0.932151327	Bacteria.Firmicutes.Clostridia.Clostridiales.Lachnospiraceae.Fusicatenibacter	FBXO7
51695	ENSG00000100225	rs139280842	0.180102878	0.099877063	0.14056356	0.057000111	-0.769505253	1.088232096	0.161706329	-0.23170795	0.567893566	0.651927342	0.108389647	0.119575695	0.954184916	0.571843648	0.999826541	0.999832315	Bacteria.Firmicutes.Clostridia.Clostridiales.Lachnospiraceae	FBXO7
51696	ENSG00000100225	rs139280842	0.768526232	0.288585663	0.391117673	0.779192574	0.042515014	-0.202673778	0.046808231	0.018403061	0.143857142	0.18941833	0.054216759	0.065366297	0.357505759	0.112425364	0.694585052	0.872286233	Bacteria.Firmicutes.Clostridia.Clostridiales.Lachnospiraceae.Roseburia	FBXO7
51697	ENSG00000100225	rs139280842	0.948778071	0.67742482	0.680605481	0.661405093	0.01209532	-0.082183638	-0.029256552	0.034446972	0.187553687	0.196676248	0.070754405	0.078290637	0.55525963	0.262625715	0.996596763	0.999791394	Bacteria.Firmicutes.Clostridia.Clostridiales.Ruminococcaceae.Ruminococcaceae_UCG_005	FBXO7
51698	ENSG00000100225	rs139280842	0.713096269	0.193476489	0.93718928	0.276466879	0.05840237	-0.213418436	-0.005337057	-0.066420037	0.158138695	0.16242323	0.067464928	0.060518744	0.363723652	0.071559634	0.973399478	0.979585985	Bacteria.Firmicutes.Erysipelotrichia.Erysipelotrichales.Erysipelotrichaceae.Erysipelatoclostridium	FBXO7
51699	ENSG00000100225	rs139280842	0.607992383	0.344872505	0.682408072	0.898133572	0.069566438	-0.141177115	0.023628134	-0.008597931	0.134964437	0.148372312	0.057486244	0.066899071	0.241638313	0.097487342	0.898543678	0.943650593	Bacteria.Fusobacteria.Fusobacteriia.Fusobacteriales.Fusobacteriaceae.Fusobacterium	FBXO7
51700	ENSG00000100225	rs139280842	0.632148885	0.344693133	0.677736529	0.916418667	0.064850006	-0.142443523	0.037594893	-0.011833599	0.13483011	0.149647229	0.090061862	0.112321315	0.239950407	0.087345258	0.999276643	0.988728768	Bacteria.Firmicutes.Clostridia.Clostridiales.Ruminococcaceae.Ruminiclostridium_5	FBXO7
51701	ENSG00000100225	rs139280842	0.677845452	0.398731467	0.129784623	0.984234203	-0.066075978	-0.178468176	0.091422559	0.001573618	0.158347581	0.210090741	0.059581945	0.079327594	0.389621177	0.148795073	0.559685322	0.978122859	Bacteria.Firmicutes.Clostridia.Clostridiales.Lachnospiraceae.Lachnoclostridium	FBXO7
51702	ENSG00000100225	rs139280842	0.864740376	0.828201254	0.437033163	0.56365345	-0.031376828	-0.050049999	0.058510087	-0.051358585	0.183470228	0.229708287	0.074817668	0.088488657	0.550019387	0.317360274	0.794789871	0.902660525	Bacteria.Firmicutes.Negativicutes.Selenomonadales.Veillonellaceae	FBXO7
51703	ENSG00000100225	rs139280842	0.962770728	0.379663575	0.115825671	0.74003361	0.006413263	-0.134957479	-0.120254056	0.027486505	0.136868311	0.15257314	0.075449745	0.082485226	0.358513115	0.1084529	0.867347371	0.998755611	Bacteria.Actinobacteria.Actinobacteria.Bifidobacteriales.Bifidobacteriaceae	FBXO7
51704	ENSG00000100225	rs139280842	0.53467628	0.232476255	0.21178572	0.012307209	0.082269858	-0.170048713	0.084853881	-0.185476904	0.131798953	0.14108996	0.067286402	0.072028363	0.201789444	0.080450654	0.895619078	0.885765573	Bacteria.Proteobacteria.Gammaproteobacteria.Pasteurellales.Pasteurellaceae	FBXO7
51705	ENSG00000100225	rs139280842	0.448938212	0.187807005	0.262846781	0.014903949	0.103223006	-0.19089123	-0.06795092	0.139420403	0.135499872	0.143408885	0.060161282	0.055740237	0.217935915	0.055353385	0.947501103	0.961898573	Bacteria.Bacteroidetes.Bacteroidia.Bacteroidales.Porphyromonadaceae	FBXO7
51706	ENSG00000100225	rs139280842	0.612658155	0.345340625	0.654399144	0.872729237	0.068595585	-0.140927073	0.025769986	-0.010845993	0.134834701	0.148254316	0.057300625	0.067439293	0.238745595	0.099160472	0.891153322	0.946482834	Bacteria.Fusobacteria.Fusobacteriia.Fusobacteriales	FBXO7
51707	ENSG00000100225	rs139280842	0.223478933	0.712725355	0.168898624	0.345542106	0.18232333	-0.060739511	-0.13084052	-0.110200877	0.148343297	0.16424465	0.094046471	0.115979336	0.16911889	0.204332356	0.67128996	0.932621675	Bacteria.Actinobacteria	FBXO7
51708	ENSG00000100225	rs139280842	0.442098086	0.134603381	0.364539677	0.073613798	-0.374768361	0.860813245	0.090421519	-0.204482339	0.48458182	0.568168242	0.099021819	0.112453024	0.89770646	0.453937821	0.999135888	0.954809854	Bacteria.Firmicutes.Clostridia.Clostridiales.Ruminococcaceae	FBXO7
51709	ENSG00000100225	rs139280842	0.204348726	0.094757636	0.168845113	0.062962938	-0.861621183	1.449237163	0.154082051	-0.258707765	0.672019657	0.854732527	0.110738068	0.136746326	0.999435429	0.931310368	0.999968393	0.999515331	Bacteria.Firmicutes	FBXO7
51710	ENSG00000100225	rs139280842	0.873307206	0.446598036	0.800250308	0.895101249	0.030964039	-0.155963994	-0.016864233	-0.009576948	0.193417313	0.203675347	0.066378643	0.072350321	0.571135499	0.208851354	0.999985325	0.999758873	Bacteria.Firmicutes.Clostridia.Clostridiales.Ruminococcaceae.Ruminococcaceae_UCG_014	FBXO7
51711	ENSG00000100225	rs139280842	0.245376388	0.898281801	0.25030274	0.166555728	0.233920664	0.025663082	0.08013791	0.093730926	0.199548914	0.199972801	0.069085995	0.066996743	0.279365271	0.406249328	0.997329664	0.92426646	Bacteria.Firmicutes.Negativicutes.Selenomonadales.Veillonellaceae.Megasphaera	FBXO7
51712	ENSG00000100225	rs139280842	0.890890435	0.442545997	0.633138075	0.968495566	0.022140982	-0.126833713	0.021827857	-0.002356641	0.160772523	0.164159919	0.045514829	0.059439613	0.475068653	0.180382137	0.997282517	0.999171204	Bacteria.Proteobacteria.Gammaproteobacteria.Enterobacteriales.Enterobacteriaceae	FBXO7
51713	ENSG00000100225	rs139280842	0.632184833	0.376278367	0.823059006	0.681966138	0.111611084	-0.220854926	0.01955596	-0.038356442	0.23207594	0.24790596	0.087102202	0.093182247	0.437830153	0.191771437	0.887124492	0.995071635	Bacteria.Firmicutes.Erysipelotrichia.Erysipelotrichales.Erysipelotrichaceae.Clostridium_innocuum_group	FBXO7
51714	ENSG00000100225	rs139280842	0.584805354	0.984250089	0.677836076	0.694918137	0.176934074	0.008036667	-0.035030389	-0.040875235	0.322214463	0.405544723	0.083945881	0.10376127	0.788913006	0.563990603	0.998803525	0.997226571	Bacteria.Firmicutes.Clostridia.Clostridiales.Lachnospiraceae.Eubacterium_rectale_group	FBXO7
51715	ENSG00000100225	rs139280842	0.87711994	0.72702418	0.461069454	0.638807418	-0.028845198	-0.072092495	-0.072755361	0.052370289	0.185820638	0.205627642	0.098121006	0.111053379	0.530832914	0.296986046	0.998820086	0.961415255	Bacteria.Firmicutes.Clostridia.Clostridiales.Family_XIII	FBXO7
51716	ENSG00000100225	rs139280842	0.351420472	0.749819197	0.238969386	0.532995007	-0.358426959	0.133014025	0.103480374	-0.069065393	0.381881659	0.415366937	0.087069674	0.110189791	0.753593443	0.649679141	0.999330493	0.996754281	Bacteria.Proteobacteria	FBXO7
51717	ENSG00000100225	rs139280842	0.944931308	0.318293778	0.39981453	0.646743863	-0.011217354	-0.183061269	-0.057983867	-0.03991495	0.161771553	0.18202547	0.068415813	0.086690481	0.450597432	0.117662391	0.789657152	0.983121182	Bacteria.Firmicutes.Clostridia.Clostridiales.Lachnospiraceae.Eubacterium_eligens_group	FBXO7
51718	ENSG00000100225	rs139280842	0.549983057	0.137218695	0.811392445	0.106480413	0.103456848	-0.265858647	0.018813723	-0.163547678	0.172164082	0.176673361	0.078520589	0.09991189	0.304411292	0.061430558	0.994783835	0.856262504	Bacteria.Firmicutes.Bacilli.Lactobacillales.Carnobacteriaceae	FBXO7
51719	ENSG00000100225	rs139280842	0.726811162	0.724371028	0.899040099	0.306628875	0.069647263	0.088331665	-0.012412897	-0.111662786	0.198491665	0.249417149	0.097454755	0.1083656	0.429470711	0.372374889	0.97265125	0.790186032	Bacteria.Firmicutes.Erysipelotrichia.Erysipelotrichales	FBXO7
51720	ENSG00000100225	rs139280842	0.751084219	0.357609364	0.836214274	0.836126735	0.048314307	-0.145784975	0.009321514	0.011661648	0.151666384	0.157348826	0.044907972	0.056151511	0.378452692	0.117704896	0.999492402	0.999741582	Bacteria.Proteobacteria.Gammaproteobacteria.Enterobacteriales.Enterobacteriaceae.Escherichia_Shigella	FBXO7
51721	ENSG00000100225	rs139280842	0.296975921	0.459123523	0.100370604	0.502824689	0.139199881	-0.108225453	-0.149741523	-0.073219799	0.132396951	0.145323145	0.08983893	0.108666225	0.146256632	0.125123585	0.609431116	0.9138367	Bacteria.Actinobacteria.Actinobacteria	FBXO7
51722	ENSG00000100225	rs139280842	0.272638991	0.037555328	0.150079495	0.005378753	0.144347365	-0.324236601	-0.085051668	0.182798575	0.130467873	0.152716186	0.058396194	0.063470012	0.129671258	0.016297893	0.924433301	0.53994634	Bacteria.Bacteroidetes.Bacteroidia.Bacteroidales.Rikenellaceae	FBXO7
51723	ENSG00000100225	rs139280842	0.828328171	0.599827195	0.607771563	0.936331923	-0.062861709	-0.172490377	0.055262461	0.009197952	0.288725355	0.327161962	0.1071475	0.114700885	0.732934451	0.45922501	0.909309097	0.940719716	Bacteria.Firmicutes.Negativicutes.Selenomonadales	FBXO7
51724	ENSG00000100225	rs139280842	0.96036626	0.914043488	0.487157402	0.309590512	-0.00810457	0.023968883	-0.046838097	0.086937558	0.162462003	0.22119562	0.067024537	0.084892758	0.512072692	0.311732913	0.551539717	0.901914316	Bacteria.Firmicutes.Clostridia.Clostridiales.Christensenellaceae	FBXO7
51725	ENSG00000100225	rs139280842	0.538258652	0.049904232	0.830915071	0.102017445	0.099142316	-0.479113118	0.013583503	-0.136201206	0.16023599	0.239796533	0.063359216	0.082118815	0.385735466	0.051957374	0.880807662	0.939535863	Bacteria.Firmicutes.Clostridia.Clostridiales.Ruminococcaceae.Ruminococcus_2	FBXO7
51726	ENSG00000100225	rs139280842	0.457022492	0.975098796	0.56203721	0.31264754	0.173606646	0.007100521	0.047468961	0.080880373	0.232024268	0.226603933	0.081448326	0.079482603	0.395166743	0.46831039	0.999878354	0.969683636	Bacteria.Bacteroidetes.Bacteroidia.Bacteroidales.Porphyromonadaceae.Barnesiella	FBXO7
51727	ENSG00000100225	rs139280842	0.689681089	0.241446204	0.932107813	0.255898119	0.083813081	-0.22189561	-0.006303268	0.073998865	0.208971615	0.187702476	0.073701862	0.064557912	0.424977092	0.11571759	0.843687068	0.944569263	Bacteria.Proteobacteria.Betaproteobacteria	FBXO7
51728	ENSG00000100225	rs139280842	0.275975096	0.147095619	0.211622202	0.238055751	0.171771939	-0.26505972	0.087957219	-0.097500817	0.156348669	0.180635002	0.069721986	0.081877197	0.208568079	0.069049897	0.874895595	0.879977796	Bacteria.Proteobacteria.Gammaproteobacteria.Pseudomonadales.Pseudomonadaceae.Pseudomonas	FBXO7
51729	ENSG00000100225	rs139280842	0.571783157	0.144095657	0.84840731	0.110336596	0.098484706	-0.26197682	0.014691749	-0.160322577	0.173294206	0.177187275	0.076553536	0.099038981	0.305932978	0.066560228	0.979230968	0.823043084	Bacteria.Firmicutes.Bacilli.Lactobacillales.Carnobacteriaceae.Granulicatella	FBXO7
51730	ENSG00000100225	rs139280842	0.063024667	0.117522701	0.042742138	0.071503751	-1.015245749	1.052492786	0.195052163	-0.21299931	0.536762175	0.663485688	0.094374673	0.116253515	0.843534211	0.418289966	0.997675757	0.924386311	Bacteria.Bacteroidetes	FBXO7
51731	ENSG00000100225	rs139280842	0.502696665	0.147126849	0.798640779	0.235026899	0.095457492	-0.246593942	0.02140505	-0.106252057	0.141626805	0.168063988	0.083563162	0.088645197	0.229415511	0.050693844	0.911085266	0.997132292	Bacteria.Firmicutes.Bacilli.Bacillales	FBXO7
51732	ENSG00000100225	rs139280842	0.965768007	0.396001543	0.136679521	0.717152785	0.005942053	-0.13103099	-0.113197177	0.029923831	0.137923319	0.153353733	0.075118907	0.082242802	0.37208472	0.102961047	0.77292612	0.993111591	Bacteria.Actinobacteria.Actinobacteria.Bifidobacteriales.Bifidobacteriaceae.Bifidobacterium	FBXO7
51733	ENSG00000100225	rs139280842	0.88070443	0.237723261	0.707100603	0.483853321	0.023912712	-0.208088013	-0.037016709	-0.085388358	0.158711576	0.174618696	0.09808165	0.121264114	0.452350439	0.100291773	0.999739884	0.895289225	Bacteria.Actinobacteria.Coriobacteriia.Coriobacteriales.Coriobacteriaceae	FBXO7
51734	ENSG00000100225	rs139280842	0.747673737	0.539605606	0.995932493	0.952682186	0.066330018	-0.152820497	-0.00036807	-0.005261356	0.205306939	0.247815213	0.071923443	0.08832467	0.467463453	0.237258062	0.999858829	0.957723236	Bacteria.Proteobacteria.Betaproteobacteria.Neisseriales.Neisseriaceae.Eikenella	FBXO7
51735	ENSG00000100225	rs139280842	0.914242293	0.893439522	0.605778302	0.480189871	-0.024513375	-0.028947601	-0.039631655	0.054071639	0.226746951	0.215257737	0.076415694	0.076147878	0.59519531	0.410679831	0.997594253	0.968019235	Bacteria.Firmicutes.Erysipelotrichia.Erysipelotrichales.Erysipelotrichaceae.Faecalitalea	FBXO7
51736	ENSG00000100225	rs139280842	0.278498543	0.139576362	0.231489016	0.221851944	0.173721674	-0.29321592	0.061122767	-0.077005495	0.158963723	0.196041664	0.050605436	0.062431282	0.259786454	0.084411883	0.99714486	0.996602117	Bacteria.Firmicutes.Clostridia.Clostridiales.Clostridiaceae_1.Clostridium_sensu_stricto_1	FBXO7
51737	ENSG00000100225	rs139280842	0.575691307	0.231220821	0.779237984	0.443786308	0.077588278	-0.196726428	0.020485575	-0.06213353	0.137927832	0.162781279	0.072778609	0.080638999	0.286363735	0.066170222	0.712316552	0.844508842	Bacteria.Firmicutes.Clostridia.Clostridiales.Peptostreptococcaceae	FBXO7
51738	ENSG00000100225	rs139280842	0.271982419	0.037129971	0.144343366	0.005143507	0.144382883	-0.324698622	-0.086526195	0.183944031	0.130319728	0.152580534	0.058558491	0.063517011	0.130179717	0.016465623	0.922729228	0.525191507	Bacteria.Bacteroidetes.Bacteroidia.Bacteroidales.Rikenellaceae.Alistipes	FBXO7
51739	ENSG00000100225	rs139280842	0.772614812	0.753333844	0.994062731	0.613832501	0.067950672	-0.069091266	-0.000625875	0.041918746	0.234180591	0.218935607	0.083785079	0.082671075	0.576535817	0.375417614	0.974710682	0.997513341	Bacteria.Firmicutes.Clostridia.Clostridiales.Lachnospiraceae.Eubacterium_xylanophilum_group	FBXO7
51740	ENSG00000100225	rs139280842	0.693269096	0.653421324	0.533501426	0.063117463	0.052016656	-0.067146952	-0.034438551	0.113139815	0.131295191	0.148852727	0.055012901	0.059838844	0.236940815	0.178692187	0.998277807	0.999325446	Bacteria.Bacteroidetes.Bacteroidia.Bacteroidales.Porphyromonadaceae.Parabacteroides	FBXO7
51741	ENSG00000100225	rs139280842	0.882332673	0.278208183	0.671626089	0.589272066	0.023425537	-0.188660014	-0.042205328	-0.066606036	0.15764608	0.172527814	0.09910912	0.122757165	0.452174805	0.109153887	0.999005033	0.925431572	Bacteria.Actinobacteria.Coriobacteriia.Coriobacteriales	FBXO7
51742	ENSG00000100225	rs139280842	0.69191638	0.741960698	0.917316429	0.223872932	0.072918348	0.073983432	0.009305079	-0.148559562	0.183200624	0.223741006	0.089283856	0.120976234	0.496209667	0.314029761	0.970737021	0.933837527	Bacteria.Firmicutes.Bacilli	FBXO7
51743	ENSG00000100225	rs139280842	0.767758336	0.741372599	0.702974356	0.167059782	0.048597208	0.067841781	0.033498786	-0.168557156	0.163877251	0.204683206	0.08746571	0.120626218	0.486126768	0.263122607	0.99152666	0.950973549	Bacteria.Firmicutes.Bacilli.Lactobacillales	FBXO7
51744	ENSG00000100225	rs139280842	0.455961928	0.413990195	0.118828484	0.463311001	0.097282298	-0.11749336	-0.109666388	-0.045523921	0.129710033	0.142907708	0.069383645	0.061704978	0.186523968	0.118289205	0.614991838	0.958235751	Bacteria.Firmicutes.Clostridia.Clostridiales.Lachnospiraceae.Dorea	FBXO7
51745	ENSG00000100225	rs139280842	0.896974177	0.951249571	0.475016034	0.244510134	-0.022419511	0.012080184	-0.043956644	0.079787742	0.172468343	0.196828545	0.061177251	0.067937782	0.429525462	0.319005091	0.959597159	0.99789802	Bacteria.Verrucomicrobia	FBXO7
51746	ENSG00000100225	rs139280842	0.350966341	0.114822185	0.431603719	0.182721027	0.156114227	-0.3030407	0.055992709	-0.105296063	0.166172209	0.189599595	0.070753725	0.078182255	0.225714252	0.060611997	0.979221309	0.998719086	Bacteria.Firmicutes.Bacilli.Bacillales.Family_XI.Gemella	FBXO7
51747	ENSG00000100225	rs139280842	0.358990899	0.159547147	0.113389291	0.016639833	-0.182345222	0.351136744	-0.124076224	0.226928141	0.197379291	0.246775492	0.077316414	0.092316674	0.430710613	0.145644858	0.984443038	0.792197948	Bacteria.Firmicutes.Clostridia.Clostridiales.Ruminococcaceae.Eubacterium_coprostanoligenes_group	FBXO7
51748	ENSG00000100225	rs139280842	0.211266419	0.051084107	0.225298931	0.052405494	0.249898663	-0.378284885	0.071787309	-0.108649941	0.197933709	0.190332699	0.058640621	0.05498559	0.232142805	0.044294007	0.86527713	0.998607976	Bacteria.Firmicutes.Clostridia.Clostridiales.Lachnospiraceae.Tyzzerella_4	FBXO7
51749	ENSG00000100225	rs139280842	0.672658853	0.348704268	0.367352742	0.426596558	0.057152621	-0.139360377	0.045196164	-0.048774368	0.134659572	0.147639501	0.049788089	0.0609642	0.273553967	0.083202067	0.712927302	0.903004347	Bacteria.Firmicutes.Clostridia.Clostridiales.Lachnospiraceae.Lachnospiraceae_NK4A136_group	FBXO7
51750	ENSG00000100225	rs139280842	0.697856429	0.362526683	0.808578147	0.724025281	0.056361813	-0.138886756	-0.01469609	0.021301651	0.144540041	0.151455882	0.060415704	0.060069638	0.247436215	0.11050248	0.968802863	0.997181136	Bacteria.Bacteroidetes.Bacteroidia.Bacteroidales.Prevotellaceae	FBXO7
51751	ENSG00000100239	rs1076780	0.667875158	0.734386088	0.455964635	0.37506814	0.173566782	-0.095962669	0.101476855	-0.080244303	0.40268236	0.281616817	0.135303605	0.089843464	0.55260514	0.338138303	0.9994853	0.999502343	Bacteria.Firmicutes.Clostridia.Clostridiales.Lachnospiraceae.Ruminococcus_gnavus_group	PPP6R2
51752	ENSG00000100239	rs1076780	0.102195815	0.075019381	0.4493067	0.418255596	0.641082836	-0.454335542	0.150556488	-0.098248816	0.386728809	0.251103022	0.197795458	0.120604608	0.237784199	0.085277926	0.99792254	0.986607256	Bacteria.Firmicutes.Clostridia.Clostridiales.Family_XIII.Family_XIII_AD3011_group	PPP6R2
51753	ENSG00000100239	rs1076780	0.107751213	0.068016451	0.537213993	0.526094248	0.431700376	-0.310439367	-0.082409318	0.050485042	0.264703254	0.167280596	0.132849028	0.079202927	0.085060922	0.02790064	0.995339941	0.95533137	Bacteria.Proteobacteria.Deltaproteobacteria.Desulfovibrionales.Desulfovibrionaceae.Bilophila	PPP6R2
51754	ENSG00000100239	rs1076780	0.104595771	0.054989198	0.644720252	0.936985389	0.43305496	-0.328853674	-0.048139907	-0.005193652	0.263098978	0.168285388	0.103913894	0.065439293	0.081417387	0.024082687	0.922176117	0.974780525	Bacteria.Firmicutes.Clostridia.Clostridiales.Ruminococcaceae.Ruminococcaceae_UCG_002	PPP6R2
51755	ENSG00000100239	rs1076780	0.295770622	0.192403168	0.31817906	0.441175366	0.305756478	-0.241795523	-0.136746558	0.062638787	0.290082731	0.183570715	0.135940339	0.080828757	0.149548703	0.063327526	0.99935717	0.960853802	Bacteria.Firmicutes.Erysipelotrichia.Erysipelotrichales.Erysipelotrichaceae.Erysipelotrichaceae_UCG_003	PPP6R2
51756	ENSG00000100239	rs1076780	0.141018964	0.112103268	0.886593922	0.562546986	0.412167183	-0.278631339	0.019413815	-0.046564604	0.27659256	0.172993713	0.135593828	0.080001149	0.123918529	0.040156609	0.982862011	0.973164068	Bacteria.Firmicutes.Negativicutes.Selenomonadales.Veillonellaceae.Veillonella	PPP6R2
51757	ENSG00000100239	rs1076780	0.100703045	0.060177842	0.556545303	0.511400502	0.502462593	-0.352916843	0.073799574	-0.048660529	0.301758403	0.18450032	0.124864534	0.073695616	0.103145084	0.029569563	0.899948514	0.980174864	Bacteria.Firmicutes.Negativicutes.Selenomonadales.Acidaminococcaceae	PPP6R2
51758	ENSG00000100239	rs1076780	0.109761162	0.066345424	0.833691469	0.916738334	0.427780115	-0.312039812	-0.033290068	-0.009703477	0.263824671	0.167092003	0.157911597	0.092457713	0.075624317	0.028075542	0.995685835	0.997201293	Bacteria.Firmicutes.Clostridia.Clostridiales.Lachnospiraceae.Coprococcus_1	PPP6R2
51759	ENSG00000100239	rs1076780	0.196388113	0.148038711	0.201208955	0.047323185	0.335083326	-0.238459326	-0.116926513	0.116947251	0.256707327	0.162892293	0.090556765	0.057844714	0.118499784	0.048805721	0.65071317	0.769035268	Bacteria.Firmicutes.Negativicutes.Selenomonadales.Veillonellaceae.Dialister	PPP6R2
51760	ENSG00000100239	rs1076780	0.065591975	0.046531617	0.331723582	0.404355251	0.614711684	-0.403601477	0.119461626	-0.060705633	0.328228305	0.198891881	0.122154814	0.072325478	0.076449517	0.029716428	0.662107922	0.975394521	Bacteria.Firmicutes.Negativicutes.Selenomonadales.Acidaminococcaceae.Phascolarctobacterium	PPP6R2
51761	ENSG00000100239	rs1076780	0.110690253	0.075889209	0.592291748	0.760083136	0.431380518	-0.305811209	-0.07447588	0.02526639	0.266754376	0.169532777	0.138385006	0.082392456	0.08084592	0.026623045	0.998525812	0.997174658	Bacteria.Proteobacteria.Deltaproteobacteria.Desulfovibrionales.Desulfovibrionaceae	PPP6R2
51762	ENSG00000100239	rs1076780	0.237211393	0.185561588	0.681863731	0.705058268	0.594453284	-0.398895634	0.066485041	-0.035932088	0.498290246	0.298130269	0.161462135	0.094515702	0.28469477	0.140757084	0.994527911	0.946234759	Bacteria.Proteobacteria.Gammaproteobacteria.Enterobacteriales.Enterobacteriaceae.Citrobacter	PPP6R2
51763	ENSG00000100239	rs1076780	0.360641454	0.317448004	0.866937798	0.867812117	0.369508351	-0.268928934	-0.021808051	0.01412905	0.401359244	0.26693673	0.129645229	0.084555743	0.323554919	0.175309123	0.876624122	0.98681897	Bacteria.Bacteroidetes.Bacteroidia.Bacteroidales.Prevotellaceae.Prevotella_9	PPP6R2
51764	ENSG00000100239	rs1076780	0.467149573	0.60050261	0.936338848	0.70893685	0.360577327	-0.180579253	-0.015716139	0.05064284	0.492980581	0.343140636	0.196005759	0.135074613	0.462291592	0.339413383	0.998891856	0.999590371	Bacteria.Firmicutes.Bacilli.Bacillales.Staphylococcaceae.Staphylococcus	PPP6R2
51765	ENSG00000100239	rs1076780	0.384695037	0.257899123	0.726257864	0.728381988	0.328992237	-0.252018003	0.082194701	-0.048960211	0.375911037	0.220801001	0.233757607	0.140375761	0.230743676	0.095340889	0.868762654	0.958212988	Bacteria.Actinobacteria	PPP6R2
51766	ENSG00000100239	rs1076780	0.092622772	0.050331101	0.578762103	0.448590642	0.50342506	-0.384654722	0.077748316	-0.065060362	0.29494338	0.192889313	0.139334189	0.085338427	0.139318034	0.040340627	0.576650726	0.92749906	Bacteria.Firmicutes.Clostridia.Clostridiales.Christensenellaceae.Christensenellaceae_R_7_group	PPP6R2
51767	ENSG00000100239	rs1076780	0.229213033	0.103280508	0.994700952	0.600087143	0.411353282	-0.350319724	-0.000955934	0.051203701	0.338894815	0.21200945	0.143382696	0.097187298	0.24713357	0.059190543	0.996494573	0.976249604	Bacteria.Firmicutes.Bacilli.Lactobacillales.Streptococcaceae	PPP6R2
51768	ENSG00000100239	rs1076780	0.127776501	0.044992444	0.938337303	0.462818883	0.466063243	-0.419376311	0.007321152	-0.04712581	0.302123399	0.205157672	0.094272193	0.063805713	0.152860915	0.047104705	0.794528999	0.888382771	Bacteria.Firmicutes.Clostridia.Clostridiales.Lachnospiraceae.Lachnospiraceae_UCG_010	PPP6R2
51769	ENSG00000100239	rs1076780	0.167339153	0.104871906	0.755617314	0.976589779	0.403361152	-0.324028727	-0.038206837	0.00234047	0.288854152	0.197020838	0.122239321	0.07945177	0.15458132	0.059728707	0.936090468	0.998819627	Bacteria.Firmicutes.Clostridia.Clostridiales.Ruminococcaceae.Ruminococcaceae_UCG_003	PPP6R2
51770	ENSG00000100239	rs1076780	0.125281554	0.086279063	0.649347622	0.633819369	0.416558606	-0.30780475	-0.070520278	0.043240041	0.268230223	0.176719418	0.154383569	0.090344306	0.087305258	0.034200909	0.997117901	0.950206352	Bacteria.Firmicutes.Clostridia.Clostridiales.Lachnospiraceae.Eubacterium_hallii_group	PPP6R2
51771	ENSG00000100239	rs1076780	0.19494601	0.087573122	0.891601502	0.524944997	0.439747581	-0.365583056	-0.019477136	0.062276497	0.335791306	0.210773853	0.142363213	0.097430202	0.215175918	0.05228896	0.980868542	0.980405449	Bacteria.Firmicutes.Bacilli.Lactobacillales.Streptococcaceae.Streptococcus	PPP6R2
51772	ENSG00000100239	rs1076780	0.156145106	0.103063625	0.843133172	0.748056578	0.46006483	-0.349462456	0.025921671	-0.026846234	0.320652722	0.211354828	0.130469423	0.083226196	0.197228714	0.087252482	0.770361295	0.998431627	Bacteria.Firmicutes.Clostridia.Clostridiales.Ruminococcaceae.Ruminococcus_1	PPP6R2
51773	ENSG00000100239	rs1076780	0.014505369	0.010752467	0.047864491	0.033232803	1.900970207	-1.456967229	-0.309553063	0.228770273	0.756820253	0.554755818	0.153496828	0.105156166	0.383005615	0.141211968	0.999973618	0.989705988	Bacteria.Bacteroidetes.Bacteroidia.Bacteroidales.Bacteroidaceae.Bacteroides	PPP6R2
51774	ENSG00000100239	rs1076780	0.239145314	0.171758289	0.728277953	0.690071369	0.557219774	-0.394914065	0.057558778	-0.039579888	0.469029176	0.285792979	0.164963203	0.098815997	0.261537166	0.111052617	0.876773662	0.995071635	Bacteria.Firmicutes.Erysipelotrichia.Erysipelotrichales.Erysipelotrichaceae.Clostridium_innocuum_group	PPP6R2
51775	ENSG00000100239	rs1076780	0.108768548	0.071788446	0.810741776	0.566692637	0.427592425	-0.304145681	-0.030708886	0.043164253	0.262956678	0.166171425	0.127716701	0.074955056	0.078383337	0.028822362	0.903556314	0.908393237	Bacteria.Fusobacteria.Fusobacteriia.Fusobacteriales	PPP6R2
51776	ENSG00000100239	rs1076780	0.060651691	0.04211267	0.548063352	0.895644601	0.618066488	-0.395756877	0.079693977	0.00995852	0.323729849	0.190882925	0.131982484	0.075626997	0.058621355	0.020698996	0.910206327	0.907871695	Bacteria.Proteobacteria.Betaproteobacteria.Burkholderiales.Alcaligenaceae.Parasutterella	PPP6R2
51777	ENSG00000100239	rs1076780	0.081422859	0.121592514	0.379961375	0.685166505	0.54423026	-0.319081618	-0.130531119	0.03756882	0.307480897	0.203415663	0.147661826	0.092251269	0.121976981	0.085793488	0.89749298	0.927561557	Bacteria.Firmicutes.Clostridia.Clostridiales.Lachnospiraceae.Blautia	PPP6R2
51778	ENSG00000100239	rs1076780	0.125789018	0.078040011	0.869859674	0.770506334	0.419993544	-0.303270064	-0.02943078	0.030721133	0.270811938	0.169382915	0.178926668	0.104874185	0.089276474	0.033068667	0.999670759	0.996530704	Bacteria.Firmicutes.Clostridia.Clostridiales.Ruminococcaceae.Flavonifractor	PPP6R2
51779	ENSG00000100239	rs1076780	0.041592065	0.039770274	0.223681511	0.195675403	0.684443057	-0.529188844	-0.168675743	0.124492225	0.329257734	0.252199846	0.137299992	0.095219645	0.115556036	0.052902395	0.99759175	0.986746924	Bacteria.Firmicutes.Clostridia.Clostridiales.Lachnospiraceae.Lachnospiraceae_UCG_008	PPP6R2
51780	ENSG00000100239	rs1076780	0.102030293	0.085828563	0.782502602	0.858949128	0.437479834	-0.291715745	-0.032471795	-0.014389482	0.26377667	0.167236527	0.117140119	0.080650098	0.071688065	0.037371602	0.93480961	0.993089508	Bacteria.Proteobacteria.Gammaproteobacteria.Pasteurellales.Pasteurellaceae	PPP6R2
51781	ENSG00000100239	rs1076780	0.096900019	0.058989543	0.418076978	0.349550772	0.661700779	-0.477191447	-0.123346006	0.088994012	0.392839634	0.24827701	0.15135409	0.094447844	0.179366621	0.054867959	0.786460215	0.883935601	Bacteria.Firmicutes.Negativicutes.Selenomonadales.Veillonellaceae	PPP6R2
51782	ENSG00000100239	rs1076780	0.091659017	0.056656027	0.283453838	0.210172837	1.018036969	-0.749988151	-0.173917081	0.1270532	0.594637835	0.386488105	0.160805232	0.100389412	0.430698819	0.147461012	0.998803525	0.997226571	Bacteria.Firmicutes.Clostridia.Clostridiales.Lachnospiraceae.Eubacterium_rectale_group	PPP6R2
51783	ENSG00000100239	rs1076780	0.151511536	0.098580918	0.628002293	0.615314356	0.392606911	-0.285841129	-0.057620923	0.036108385	0.270524728	0.170569551	0.118354556	0.071511392	0.089365842	0.039301148	0.998277807	0.999325446	Bacteria.Bacteroidetes.Bacteroidia.Bacteroidales.Porphyromonadaceae.Parabacteroides	PPP6R2
51784	ENSG00000100239	rs1076780	0.072487725	0.054301683	0.267582634	0.197800199	0.99079995	-0.784723723	0.227240783	-0.187325103	0.542692436	0.400396981	0.203213867	0.143968759	0.281512275	0.1273862	0.77163141	0.913834648	Bacteria.Firmicutes.Clostridia.Clostridiales.Ruminococcaceae.Anaerotruncus	PPP6R2
51785	ENSG00000100239	rs1076780	0.088848222	0.083270068	0.44958177	0.555242798	0.489341483	-0.343468174	0.093362972	-0.051051052	0.283284952	0.195254431	0.122731539	0.086090326	0.100721607	0.04448715	0.945687051	0.866774619	Bacteria.Firmicutes.Bacilli.Lactobacillales.Carnobacteriaceae.Granulicatella	PPP6R2
51786	ENSG00000100239	rs1076780	0.165288971	0.104297258	0.960909574	0.964244622	0.428109917	-0.307199377	0.006204951	-0.00355006	0.305075443	0.186472534	0.126113	0.078888776	0.136792333	0.033148563	0.715338573	0.995873021	Bacteria.Firmicutes.Clostridia.Clostridiales.Peptostreptococcaceae.Intestinibacter	PPP6R2
51787	ENSG00000100239	rs1076780	0.077674622	0.092960286	0.375107215	0.695743933	0.593544698	-0.35357066	0.100828814	-0.026860237	0.331090484	0.207366589	0.112899673	0.068379441	0.10429927	0.059358635	0.973414458	0.998439902	Bacteria.Verrucomicrobia.Verrucomicrobiae.Verrucomicrobiales.Verrucomicrobiaceae.Akkermansia	PPP6R2
51788	ENSG00000100239	rs1076780	0.112736592	0.419059043	0.487777005	0.679290193	0.645264397	-0.205972378	0.121810893	0.04533173	0.40134571	0.253279061	0.174558556	0.109154233	0.275339638	0.279677449	0.99032513	0.90509952	Bacteria.Firmicutes.Clostridia.Clostridiales.Ruminococcaceae.Ruminococcaceae_UCG_013	PPP6R2
51789	ENSG00000100239	rs1076780	0.011518216	0.012560116	0.028773191	0.025378804	2.781233399	-2.307588549	-0.45336022	0.366355774	1.069587762	0.898847089	0.202731344	0.160097796	0.592243536	0.23446169	0.997187614	0.921529413	Bacteria.Bacteroidetes.Bacteroidia.Bacteroidales	PPP6R2
51790	ENSG00000100239	rs1076780	0.762277329	0.535999953	0.163020353	0.049520089	-0.130543224	0.175514256	-0.247549655	0.221637267	0.429750968	0.282095595	0.175445786	0.110737522	0.575707589	0.300114524	0.99991226	0.908539609	Bacteria.Actinobacteria.Coriobacteriia.Coriobacteriales.Coriobacteriaceae.Collinsella	PPP6R2
51791	ENSG00000100239	rs1076780	0.051098294	0.037806398	0.250834972	0.254503575	0.624218555	-0.435154648	-0.147955449	0.090197594	0.314093115	0.205237125	0.127695572	0.078457071	0.096019655	0.033834177	0.876750426	0.997216401	Bacteria.Firmicutes.Clostridia.Clostridiales.Ruminococcaceae.Subdoligranulum	PPP6R2
51792	ENSG00000100239	rs1076780	0.402760663	0.85943779	0.63537025	0.885945619	0.703648568	-0.121425088	-0.086971868	-0.020161945	0.835482378	0.682954326	0.182551538	0.140013036	0.89770646	0.774551703	0.999135888	0.99931625	Bacteria.Firmicutes.Clostridia.Clostridiales.Ruminococcaceae	PPP6R2
51793	ENSG00000100239	rs1076780	0.034285612	0.00971346	0.103396385	0.027632509	0.605434074	-0.465870588	0.194734617	-0.161573608	0.280003012	0.174844322	0.117891562	0.071710991	0.056707167	0.008162144	0.858670885	0.979585985	Bacteria.Firmicutes.Erysipelotrichia.Erysipelotrichales.Erysipelotrichaceae.Erysipelatoclostridium	PPP6R2
51794	ENSG00000100239	rs1076780	0.523993521	0.808349237	0.63628779	0.377214873	0.233281706	-0.066559837	-0.081582897	0.102124464	0.364125079	0.273294384	0.171706867	0.114859562	0.521047469	0.422765037	0.948905015	0.966332496	Bacteria.Firmicutes.Clostridia.Clostridiales.Ruminococcaceae.Ruminococcaceae_NK4A214_group	PPP6R2
51795	ENSG00000100239	rs1076780	0.138592275	0.273216119	0.423973617	0.773033516	0.714926954	-0.337795833	-0.096891791	0.021142981	0.476785128	0.305686663	0.120419667	0.073004049	0.317878021	0.273497426	0.959874522	0.929251027	Bacteria.Firmicutes.Clostridia.Clostridiales.Ruminococcaceae.Faecalibacterium	PPP6R2
51796	ENSG00000100239	rs1076780	0.110069443	0.073695201	0.821411712	0.583889134	0.425826135	-0.301951213	-0.029358624	0.041750597	0.262852008	0.16610314	0.129536204	0.075846408	0.080879048	0.029019134	0.911277047	0.912318654	Bacteria.Fusobacteria.Fusobacteriia.Fusobacteriales.Fusobacteriaceae.Fusobacterium	PPP6R2
51797	ENSG00000100239	rs1076780	0.936510499	0.960550526	0.218931691	0.212068874	-0.037023547	-0.013912674	0.150216681	-0.101374488	0.462994814	0.280193448	0.121009163	0.080437141	0.662432551	0.396198301	0.996566686	0.997858307	Bacteria.Proteobacteria.Gammaproteobacteria	PPP6R2
51798	ENSG00000100239	rs1076780	0.313510194	0.202601902	0.896730329	0.999283703	0.383376172	-0.304198686	-0.022433988	-9.70E-05	0.377428229	0.236332513	0.172169861	0.107655589	0.35687307	0.129041005	0.881787053	0.997064646	Bacteria.Firmicutes.Clostridia.Clostridiales.Lachnospiraceae.Lachnospiraceae_ND3007_group	PPP6R2
51799	ENSG00000100239	rs1076780	0.142638482	0.121058023	0.919961031	0.445957646	0.482305223	-0.295796133	-0.011672697	0.050476345	0.325000457	0.188295492	0.115715672	0.065824506	0.10634442	0.048833519	0.958816309	0.966245262	Bacteria.Firmicutes.Clostridia.Clostridiales.Lachnospiraceae.Tyzzerella	PPP6R2
51800	ENSG00000100239	rs1076780	0.089375168	0.055442107	0.527348676	0.441857167	0.512490256	-0.385778344	0.111363481	-0.084466512	0.297186432	0.197793772	0.175244063	0.109158736	0.169094639	0.051779556	0.998820086	0.961415255	Bacteria.Firmicutes.Clostridia.Clostridiales.Family_XIII	PPP6R2
51801	ENSG00000100239	rs1076780	0.122318921	0.065117024	0.939389722	0.663833142	0.453833405	-0.350641306	-0.011622791	0.040806959	0.289894662	0.186887792	0.152267027	0.093460808	0.095532274	0.032864528	0.926779747	0.945867177	Bacteria.Firmicutes.Clostridia.Clostridiales.Lachnospiraceae.Fusicatenibacter	PPP6R2
51802	ENSG00000100239	rs1076780	0.110562706	0.076875734	0.661451755	0.810223105	0.441901419	-0.311830668	-0.068785759	0.022180317	0.273160549	0.173464854	0.156358407	0.091989702	0.08100953	0.028694004	0.997604342	0.996621608	Bacteria.Proteobacteria.Deltaproteobacteria	PPP6R2
51803	ENSG00000100239	rs1076780	0.118450919	0.057986154	0.091447876	0.310642992	0.405952504	-0.317935781	-0.169557506	0.061343931	0.25656969	0.164742703	0.098973054	0.060032591	0.085631403	0.0239697	0.58506509	0.985377765	Bacteria.Proteobacteria.Betaproteobacteria.Burkholderiales.Alcaligenaceae.Sutterella	PPP6R2
51804	ENSG00000100239	rs1076780	0.034746044	0.032466501	0.159989171	0.151633998	0.875556452	-0.643447725	0.232345683	-0.160937516	0.406000182	0.294425587	0.163465904	0.110927281	0.140915601	0.055875764	0.997947728	0.9977362	Bacteria.Actinobacteria.Actinobacteria.Micrococcales	PPP6R2
51805	ENSG00000100239	rs1076780	0.350314611	0.352359201	0.777647813	0.730805192	0.343489117	-0.23692188	-0.03759902	0.030939326	0.365121483	0.252921383	0.132595728	0.089539384	0.3836723	0.22092135	0.981084248	0.998600531	Bacteria.Firmicutes.Clostridia.Clostridiales.Ruminococcaceae.Ruminiclostridium_6	PPP6R2
51806	ENSG00000100239	rs1076780	0.655787489	0.316754508	0.540734444	0.242563348	-0.717760897	1.386788765	0.163619687	-0.2617329	1.602865457	1.374529085	0.266069747	0.221932548	0.997454612	0.821374203	0.997650199	0.999159905	Bacteria.Firmicutes.Clostridia.Clostridiales	PPP6R2
51807	ENSG00000100239	rs1076780	0.282458683	0.212617269	0.967519071	0.933334908	0.437010832	-0.321288863	0.007102045	-0.008603188	0.403222063	0.255241234	0.173740844	0.102450171	0.297665452	0.115189419	0.996596763	0.999791394	Bacteria.Firmicutes.Clostridia.Clostridiales.Ruminococcaceae.Ruminococcaceae_UCG_005	PPP6R2
51808	ENSG00000100239	rs1076780	0.085632789	0.080824264	0.464814734	0.597720085	0.503668758	-0.342792032	0.061124061	-0.030470507	0.288561636	0.193281735	0.083130492	0.057460428	0.135594722	0.058085191	0.99714486	0.996602117	Bacteria.Firmicutes.Clostridia.Clostridiales.Clostridiaceae_1.Clostridium_sensu_stricto_1	PPP6R2
51809	ENSG00000100239	rs1076780	0.118555877	0.074530177	0.922769265	0.84166453	0.428907613	-0.311222766	-0.011525636	0.014712218	0.271156488	0.171710756	0.118426482	0.07335366	0.077276922	0.02780819	0.999305472	0.900162566	Bacteria.Bacteroidetes.Bacteroidia.Bacteroidales.Rikenellaceae.Alistipes	PPP6R2
51810	ENSG00000100239	rs1076780	0.32273357	0.452935373	0.924632719	0.725484547	0.414397598	-0.194885686	-0.022793728	-0.048185218	0.415879927	0.258103427	0.240015813	0.136633736	0.295424143	0.272570301	0.962692659	0.862626287	Bacteria.Firmicutes.Erysipelotrichia.Erysipelotrichales.Erysipelotrichaceae	PPP6R2
51811	ENSG00000100239	rs1076780	0.103715767	0.081705999	0.76834094	0.922149858	0.435165388	-0.295113452	-0.034984485	-0.007955839	0.263696253	0.16689267	0.118278721	0.081094131	0.07648269	0.035882736	0.920570146	0.996999149	Bacteria.Proteobacteria.Gammaproteobacteria.Pasteurellales.Pasteurellaceae.Haemophilus	PPP6R2
51812	ENSG00000100239	rs1076780	0.917448522	0.718352821	0.492345479	0.821947524	-0.077007261	-0.180111984	0.119457712	-0.027184263	0.740084799	0.497226566	0.173004678	0.120309752	0.855777168	0.641543261	0.999330493	0.997562661	Bacteria.Proteobacteria	PPP6R2
51813	ENSG00000100239	rs1076780	0.2062847	0.179878479	0.650629117	0.499009905	0.361878425	-0.247571412	0.059228027	-0.055131427	0.283469887	0.182611834	0.130172994	0.081092812	0.124488037	0.065245099	0.999694213	0.908466096	Bacteria.Firmicutes.Clostridia.Clostridiales.Lachnospiraceaencultured	PPP6R2
51814	ENSG00000100239	rs1076780	0.293698603	0.18816921	0.55001393	0.506454269	0.329789319	-0.250672167	0.129086736	-0.087409364	0.311532433	0.188476514	0.214831832	0.130838626	0.145275162	0.061622096	0.776240073	0.9138367	Bacteria.Actinobacteria.Actinobacteria	PPP6R2
51815	ENSG00000100239	rs1076780	0.089024642	0.071189564	0.446917485	0.528292677	0.483738806	-0.339312455	0.125341328	-0.066631366	0.280199719	0.184983682	0.163800426	0.105093454	0.070521523	0.024296	0.990263512	0.935449612	Bacteria.Proteobacteria.Gammaproteobacteria.Pseudomonadales	PPP6R2
51816	ENSG00000100239	rs1076780	0.11879282	0.074839183	0.924097082	0.847696793	0.428729323	-0.310994779	-0.011323531	0.014128331	0.271221402	0.17177214	0.118391706	0.073270004	0.076972423	0.027392871	0.999052585	0.918317694	Bacteria.Bacteroidetes.Bacteroidia.Bacteroidales.Rikenellaceae	PPP6R2
51817	ENSG00000100239	rs1076780	0.15085178	0.089213458	0.733320278	0.573196447	0.464223145	-0.332510215	0.043475889	-0.044489044	0.319347625	0.192718764	0.127056051	0.078572504	0.102781105	0.028414366	0.616449887	0.970833413	Bacteria.Firmicutes.Clostridia.Clostridiales.Lachnospiraceae.Lachnospira	PPP6R2
51818	ENSG00000100239	rs1076780	0.045203674	0.023116111	0.251537601	0.176121126	0.634009174	-0.477179734	-0.167884544	0.121973637	0.310470249	0.205099953	0.145112881	0.089182568	0.071243852	0.020282006	0.620381236	0.970296561	Bacteria.Proteobacteria.Betaproteobacteria.Burkholderiales	PPP6R2
51819	ENSG00000100239	rs1076780	0.679618611	0.378357238	0.553399491	0.291444381	-0.701775152	1.272044226	0.16391412	-0.241843693	1.691640509	1.434121769	0.275131037	0.227381718	0.999435429	0.959065662	0.999968393	0.999515331	Bacteria.Firmicutes	PPP6R2
51820	ENSG00000100239	rs1076780	0.586604441	0.430107566	0.262137193	0.239922771	0.186396214	-0.162475136	0.11057646	-0.073076672	0.341082732	0.204638836	0.097753511	0.06161385	0.373138847	0.176894811	0.997282517	0.999171204	Bacteria.Proteobacteria.Gammaproteobacteria.Enterobacteriales.Enterobacteriaceae	PPP6R2
51821	ENSG00000100239	rs1076780	0.179947231	0.253465171	0.954556671	0.65920403	0.399459505	-0.231819093	-0.00657991	0.033919423	0.294693613	0.201199558	0.115021522	0.076559719	0.218081426	0.156472583	0.900772072	0.997202793	Bacteria.Firmicutes.Clostridia.Clostridiales.Ruminococcaceae.Ruminococcus_2	PPP6R2
51822	ENSG00000100239	rs1076780	0.118379509	0.079379802	0.649879211	0.555187229	0.519104071	-0.391792613	0.045368834	-0.038052476	0.328018789	0.219831034	0.099483706	0.064161041	0.164520219	0.05949633	0.876591503	0.998607976	Bacteria.Firmicutes.Clostridia.Clostridiales.Lachnospiraceae.Tyzzerella_4	PPP6R2
51823	ENSG00000100239	rs1076780	0.106305423	0.056458646	0.401476994	0.279212318	0.433604138	-0.327404955	-0.144955025	0.119768115	0.264755251	0.168581584	0.171642062	0.109757943	0.076895294	0.021283943	0.999276643	0.988728768	Bacteria.Firmicutes.Clostridia.Clostridiales.Ruminococcaceae.Ruminiclostridium_5	PPP6R2
51824	ENSG00000100239	rs1076780	0.080465901	0.06867442	0.426344407	0.52098243	0.508154061	-0.352837826	0.065556219	-0.036646969	0.286173697	0.190592291	0.081895342	0.056787622	0.12097584	0.044039222	0.975699737	0.99999132	Bacteria.Firmicutes.Clostridia.Clostridiales.Clostridiaceae_1	PPP6R2
51825	ENSG00000100239	rs1076780	0.074323066	0.031401525	0.426868465	0.249087211	0.621218341	-0.475644373	0.134146223	-0.114727211	0.342493575	0.216246611	0.167771547	0.098648867	0.099446731	0.022028237	0.794300813	0.981481548	Bacteria.Firmicutes.Clostridia.Clostridiales.Lachnospiraceae.Eubacterium_eligens_group	PPP6R2
51826	ENSG00000100239	rs1076780	0.331179641	0.137020041	0.911995462	0.62485959	0.373248316	-0.36421401	0.016357365	0.049991012	0.381230726	0.241909847	0.147425996	0.101749705	0.350080048	0.107426958	0.970737021	0.933837527	Bacteria.Firmicutes.Bacilli	PPP6R2
51827	ENSG00000100239	rs1076780	0.011557698	0.012597586	0.028852296	0.025446558	2.781436433	-2.307837024	-0.453247518	0.366316031	1.070200618	0.899343308	0.202784985	0.160157271	0.588118769	0.234373888	0.997675757	0.924386311	Bacteria.Bacteroidetes	PPP6R2
51828	ENSG00000100239	rs1076780	0.406881663	0.537023329	0.54164703	0.248055969	0.274213844	-0.13098053	-0.08430044	0.097374663	0.328473936	0.211049718	0.137395471	0.083544	0.302413377	0.243666941	0.767930569	0.906535262	Bacteria.Bacteroidetes.Bacteroidia.Bacteroidales.Porphyromonadaceae.Odoribacter	PPP6R2
51829	ENSG00000100239	rs1076780	0.142205914	0.108036874	0.841323173	0.942095485	0.451186446	-0.305817891	-0.031091779	-0.006520876	0.303696288	0.187671798	0.154682456	0.089427826	0.106031846	0.036338348	0.999296249	0.977793214	Bacteria.Bacteroidetes.Bacteroidia.Bacteroidales.Porphyromonadaceae	PPP6R2
51830	ENSG00000100239	rs1076780	0.042513713	0.015581783	0.189585005	0.077989197	1.047172737	-0.900912287	-0.241547839	0.22722744	0.506091234	0.362699401	0.182206301	0.126889265	0.233184311	0.065192521	0.833898981	0.746930699	Bacteria.Firmicutes.Negativicutes.Selenomonadales	PPP6R2
51831	ENSG00000100239	rs1076780	0.036507184	0.021367177	0.097374618	0.087569668	0.59181794	-0.438867994	-0.207194179	0.133950341	0.277154747	0.186080449	0.123185877	0.077227087	0.053230519	0.017005035	0.578533489	0.850978254	Bacteria.Proteobacteria.Betaproteobacteria.Burkholderiales.Alcaligenaceae	PPP6R2
51832	ENSG00000100239	rs1076780	0.084250281	0.059832163	0.400762224	0.325026753	0.67954203	-0.514405383	0.121149949	-0.095920545	0.387559999	0.268551454	0.143235573	0.096724439	0.149401726	0.057557539	0.753486068	0.996502544	Bacteria.Firmicutes.Clostridia.Clostridiales.Family_XI	PPP6R2
51833	ENSG00000100239	rs1076780	0.121701156	0.12116628	0.592772618	0.759610552	0.543089738	-0.343561778	0.065871686	-0.023641135	0.346324447	0.218766605	0.12255691	0.076936104	0.199810222	0.10988493	0.997329664	0.92426646	Bacteria.Firmicutes.Negativicutes.Selenomonadales.Veillonellaceae.Megasphaera	PPP6R2
51834	ENSG00000100239	rs1076780	0.179944668	0.157273383	0.809910639	0.782166044	0.389957327	-0.277440679	-0.050778378	0.034791248	0.287681846	0.193903924	0.210243012	0.125308374	0.180421545	0.071185414	0.999005033	0.938050066	Bacteria.Actinobacteria.Coriobacteriia.Coriobacteriales	PPP6R2
51835	ENSG00000100239	rs1076780	0.064994821	0.018583095	0.341792586	0.137490073	0.713135292	-0.604022648	0.131653501	-0.131915514	0.379915332	0.250169966	0.137476973	0.087724538	0.154802883	0.039270801	0.999878354	0.935158928	Bacteria.Bacteroidetes.Bacteroidia.Bacteroidales.Porphyromonadaceae.Barnesiella	PPP6R2
51836	ENSG00000100239	rs1076780	0.193166629	0.127568815	0.255087834	0.437953958	0.356504223	-0.265901636	0.119943626	-0.049813035	0.271128241	0.172273886	0.104460903	0.063825334	0.119150827	0.037376106	0.667007869	0.903004347	Bacteria.Firmicutes.Clostridia.Clostridiales.Lachnospiraceae.Lachnospiraceae_NK4A136_group	PPP6R2
51837	ENSG00000100239	rs1076780	0.20103019	0.163471582	0.827501642	0.727533135	0.497197687	-0.382187987	0.032434148	-0.035718675	0.384912919	0.271162915	0.148245448	0.1020779	0.277433663	0.147156624	0.897166984	0.895507627	Bacteria.Firmicutes.Clostridia.Clostridiales.Ruminococcaceae.Ruminiclostridium_9	PPP6R2
51838	ENSG00000100239	rs1076780	0.096665134	0.089997915	0.500001738	0.590135598	0.466656302	-0.329654144	0.093847588	-0.050866595	0.276846181	0.191541934	0.138361097	0.093967185	0.109723456	0.045004676	0.991744893	0.885182219	Bacteria.Firmicutes.Bacilli.Lactobacillales.Carnobacteriaceae	PPP6R2
51839	ENSG00000100239	rs1076780	0.272811182	0.134602034	0.930480375	0.718911805	0.393123349	-0.340395054	0.012612431	0.035506601	0.355451993	0.224672402	0.14401169	0.098225182	0.280959737	0.08061361	0.996334664	0.975114706	Bacteria.Firmicutes.Bacilli.Lactobacillales	PPP6R2
51840	ENSG00000100239	rs1076780	0.173114032	0.099021972	0.745016007	0.939720874	0.387496752	-0.296438173	-0.050814165	0.007475906	0.281325301	0.177129535	0.155582933	0.098478918	0.123269532	0.035040455	0.901379466	0.993111591	Bacteria.Actinobacteria.Actinobacteria.Bifidobacteriales.Bifidobacteriaceae.Bifidobacterium	PPP6R2
51841	ENSG00000100239	rs1076780	0.065165086	0.038531592	0.212744141	0.177189895	1.003725704	-0.66820264	0.223672726	-0.143643151	0.535072547	0.316379267	0.177742021	0.105289914	0.176966378	0.061068546	0.998896274	0.990607199	Bacteria.Proteobacteria.Deltaproteobacteria.Desulfovibrionales.Desulfovibrionaceae.Desulfovibrio	PPP6R2
51842	ENSG00000100239	rs1076780	0.18990895	0.231264753	0.903748739	0.515942808	0.354579467	-0.217136112	-0.01868453	0.066462666	0.267667571	0.17968638	0.153908816	0.101752139	0.123105592	0.071899709	0.917770889	0.997132292	Bacteria.Firmicutes.Bacilli.Bacillales	PPP6R2
51843	ENSG00000100239	rs1076780	0.522679392	0.330325862	0.296031156	0.350917532	0.211806531	-0.192700903	0.100316641	-0.056712657	0.329557338	0.196472326	0.095225981	0.06036033	0.303069394	0.110831954	0.999492402	0.999741582	Bacteria.Proteobacteria.Gammaproteobacteria.Enterobacteriales.Enterobacteriaceae.Escherichia_Shigella	PPP6R2
51844	ENSG00000100239	rs1076780	0.173173975	0.128615512	0.825095471	0.895791067	0.401064305	-0.301647025	-0.04540228	0.016142431	0.291216637	0.195979487	0.204616501	0.122762167	0.177330445	0.063836351	0.999739884	0.911963834	Bacteria.Actinobacteria.Coriobacteriia.Coriobacteriales.Coriobacteriaceae	PPP6R2
51845	ENSG00000100239	rs1076780	0.313108788	0.444859272	0.904322769	0.73953044	0.422893515	-0.198443855	-0.028841755	-0.045474317	0.415984544	0.258157284	0.239008718	0.13619173	0.293760359	0.274175937	0.97265125	0.866226728	Bacteria.Firmicutes.Erysipelotrichia.Erysipelotrichales	PPP6R2
51846	ENSG00000100239	rs1076780	0.046028989	0.023007336	0.250555663	0.168633827	0.717238652	-0.539456079	-0.181916705	0.135208424	0.352611888	0.23167608	0.156912964	0.097124777	0.086094279	0.022236868	0.694506847	0.908308142	Bacteria.Proteobacteria.Betaproteobacteria	PPP6R2
51847	ENSG00000100239	rs1076780	0.090395544	0.048849622	0.563373132	0.434403103	0.505369968	-0.386105752	0.080938629	-0.06710099	0.294010918	0.192324857	0.139353374	0.085310417	0.137252394	0.038683256	0.572083372	0.934137909	Bacteria.Firmicutes.Clostridia.Clostridiales.Christensenellaceae	PPP6R2
51848	ENSG00000100239	rs1076780	0.086929605	0.08511499	0.420191532	0.559784963	0.536627026	-0.358976616	0.113354111	-0.052951695	0.308744441	0.205316382	0.139730346	0.090333573	0.108157935	0.046216715	0.909281244	0.907101516	Bacteria.Proteobacteria.Gammaproteobacteria.Pseudomonadales.Pseudomonadaceae.Pseudomonas	PPP6R2
51849	ENSG00000100239	rs1076780	0.14316041	0.121669576	0.360123966	0.483816226	0.397995667	-0.28537652	-0.106572061	0.050772668	0.268544937	0.181966866	0.115632906	0.072098567	0.122153543	0.058164165	0.683673674	0.838141342	Bacteria.Firmicutes.Clostridia.Clostridiales.Lachnospiraceae.Roseburia	PPP6R2
51850	ENSG00000100239	rs1076780	0.216360511	0.368014935	0.925277497	0.440650012	0.354687532	-0.177628041	-0.011442952	0.063592407	0.284112365	0.195947411	0.121536112	0.081964573	0.170075016	0.145480374	0.9928518	0.998719086	Bacteria.Firmicutes.Bacilli.Bacillales.Family_XI.Gemella	PPP6R2
51851	ENSG00000100239	rs1076780	0.216523539	0.535573314	0.99746199	0.310073016	0.352236355	-0.120517643	0.000381175	-0.079967497	0.282250247	0.193499079	0.119371353	0.078165172	0.219619627	0.224620853	0.693569267	0.927273021	Bacteria.Firmicutes.Clostridia.Clostridiales.Lachnospiraceae.Anaerostipes	PPP6R2
51852	ENSG00000100239	rs1076780	0.17414998	0.099777386	0.711323146	0.910957316	0.385110974	-0.294947629	-0.058675406	0.011161274	0.280277014	0.17664127	0.15785572	0.099416801	0.11927823	0.038228852	0.957070672	0.998755611	Bacteria.Actinobacteria.Actinobacteria.Bifidobacteriales.Bifidobacteriaceae	PPP6R2
51853	ENSG00000100239	rs1076780	0.064608301	0.059868461	0.307975379	0.349528075	0.659374429	-0.456647059	0.121140939	-0.074902268	0.350754718	0.238432832	0.117894241	0.079488745	0.168054593	0.056378163	0.999985325	0.999758873	Bacteria.Firmicutes.Clostridia.Clostridiales.Ruminococcaceae.Ruminococcaceae_UCG_014	PPP6R2
51854	ENSG00000100239	rs1076780	0.167187512	0.087687193	0.932819511	0.595632136	0.401199227	-0.306040131	0.010728391	-0.043905818	0.287201848	0.176509846	0.126775444	0.082325713	0.12853289	0.031472426	0.74720525	0.872264526	Bacteria.Firmicutes.Clostridia.Clostridiales.Peptostreptococcaceae	PPP6R2
51855	ENSG00000100239	rs1076780	0.22446425	0.28790826	0.707454473	0.92062751	0.530510004	-0.314383109	0.059271527	-0.010376565	0.432567295	0.293405397	0.157248705	0.103733369	0.326154687	0.209771843	0.961249848	0.997513341	Bacteria.Firmicutes.Clostridia.Clostridiales.Lachnospiraceae.Eubacterium_xylanophilum_group	PPP6R2
51856	ENSG00000100239	rs1076780	0.069700955	0.077577822	0.342155647	0.625119645	0.608312997	-0.368679832	0.108021626	-0.033598557	0.329838556	0.205587899	0.112885246	0.068436657	0.1007575	0.051339206	0.959597159	0.99789802	Bacteria.Verrucomicrobia	PPP6R2
51857	ENSG00000100239	rs1076780	0.171702507	0.111471922	0.961856818	0.97388204	0.414088462	-0.300233465	-0.008177153	0.003257711	0.299629614	0.186071211	0.170327821	0.099120545	0.124658522	0.04220254	0.998043854	0.987105914	Bacteria.Firmicutes.Clostridia.Clostridiales.Ruminococcaceaencultured	PPP6R2
51858	ENSG00000100239	rs1076780	0.580298452	0.90787759	0.760881198	0.899547124	0.692552388	-0.11418453	-0.073082518	-0.022880072	1.24618694	0.982926127	0.239139625	0.180545142	0.954184916	0.798917154	0.999826541	0.999832315	Bacteria.Firmicutes.Clostridia.Clostridiales.Lachnospiraceae	PPP6R2
51859	ENSG00000100239	rs1076780	0.137178998	0.099150811	0.627894787	0.734543354	0.547456205	-0.362584701	0.099144373	-0.041029237	0.363768456	0.216738231	0.203580792	0.120480638	0.143625923	0.045486715	0.999672451	0.998587032	Bacteria.Firmicutes.Clostridia.Clostridiales.Ruminococcaceae.Butyricicoccus	PPP6R2
51860	ENSG00000100239	rs1076780	0.299763699	0.505894665	0.829728878	0.517480428	0.333829855	-0.153539563	-0.029439169	0.05779289	0.319367754	0.229522295	0.136345074	0.088805139	0.293700901	0.227380477	0.999858829	0.947089082	Bacteria.Proteobacteria.Betaproteobacteria.Neisseriales.Neisseriaceae.Eikenella	PPP6R2
51861	ENSG00000100239	rs1076780	0.099276926	0.064379166	0.73215425	0.593358226	0.459213484	-0.357884162	-0.036849645	0.036343527	0.274603575	0.190209128	0.107203323	0.067726033	0.131148822	0.040940054	0.728586318	0.940799143	Bacteria.Firmicutes.Clostridia.Clostridiales.Lachnospiraceae.Lachnoclostridium	PPP6R2
51862	ENSG00000100239	rs1076780	0.047960437	0.029265808	0.191752228	0.167090935	0.887272801	-0.602830778	0.198045666	-0.127674143	0.440163434	0.270429436	0.15013297	0.091375511	0.170853166	0.053687592	0.997594253	0.968019235	Bacteria.Firmicutes.Erysipelotrichia.Erysipelotrichales.Erysipelotrichaceae.Faecalitalea	PPP6R2
51863	ENSG00000100239	rs1076780	0.636718412	0.826218576	0.617753428	0.361767344	0.210951373	-0.06579387	-0.084711378	0.102988588	0.444555944	0.298464638	0.168935162	0.112130302	0.554431321	0.391371827	0.998832683	0.959538879	Bacteria.Firmicutes.Clostridia.Clostridiales.Ruminococcaceae.Eubacterium_coprostanoligenes_group	PPP6R2
51864	ENSG00000100239	rs1076780	0.108797072	0.068278143	0.515736756	0.734809655	0.432220976	-0.321347115	-0.069904092	0.023298508	0.265824967	0.173326934	0.106968159	0.068486553	0.076245116	0.030024063	0.968802863	0.997181136	Bacteria.Bacteroidetes.Bacteroidia.Bacteroidales.Prevotellaceae	PPP6R2
51865	ENSG00000100239	rs1076780	0.133990743	0.12293843	0.795640877	0.646841558	0.389653041	-0.255634518	-0.04012432	-0.040530124	0.256773909	0.163567042	0.154289759	0.088052737	0.086610056	0.045571524	0.780939421	0.979583885	Bacteria.Firmicutes.Clostridia.Clostridiales.Lachnospiraceae.Dorea	PPP6R2
51866	ENSG00000100243	rs3747193	0.018760281	0.010704994	0.044128963	0.053572935	0.486237176	-1.061317409	0.202661833	-0.346815598	0.201701991	0.403851272	0.098728091	0.176407003	0.10239116	0.026387914	0.99792254	0.986607256	Bacteria.Firmicutes.Clostridia.Clostridiales.Family_XIII.Family_XIII_AD3011_group	CYB5R3
51867	ENSG00000100243	rs3747193	0.472296577	0.344870935	0.762685576	0.60982995	0.134022908	-0.31720443	-0.021671619	0.064367188	0.185380238	0.333369898	0.071470043	0.125521158	0.374779796	0.20164288	0.757120409	0.992887087	Bacteria.Firmicutes.Clostridia.Clostridiales.Ruminococcaceae.Ruminococcus_1	CYB5R3
51868	ENSG00000100243	rs3747193	0.251368682	0.07978064	0.787428418	0.976550163	0.203344025	-0.452167177	-0.018008242	-0.003117124	0.175699424	0.254052976	0.066508327	0.105637951	0.207388273	0.049041295	0.785583667	0.996690781	Bacteria.Proteobacteria.Betaproteobacteria.Burkholderiales	CYB5R3
51869	ENSG00000100243	rs3747193	0.104212775	0.005348893	0.029156777	0.001269303	0.209514555	-0.631117974	0.176425586	-0.391742255	0.127145398	0.218981528	0.079088956	0.116251616	0.079604592	0.004278888	0.999670759	0.937761037	Bacteria.Firmicutes.Clostridia.Clostridiales.Ruminococcaceae.Flavonifractor	CYB5R3
51870	ENSG00000100243	rs3747193	0.350159666	0.171809353	0.89941865	0.761810558	0.191577567	-0.538083246	0.009787922	-0.046718119	0.203576876	0.38944929	0.077136653	0.153486023	0.3836723	0.141046697	0.982899891	0.998600531	Bacteria.Firmicutes.Clostridia.Clostridiales.Ruminococcaceae.Ruminiclostridium_6	CYB5R3
51871	ENSG00000100243	rs3747193	0.192516458	0.050391281	0.591227242	0.92971595	0.183452303	-0.458807075	-0.052506027	0.012550254	0.139312599	0.230135796	0.097281946	0.141739077	0.110004053	0.019565105	0.999276643	0.988728768	Bacteria.Firmicutes.Clostridia.Clostridiales.Ruminococcaceae.Ruminiclostridium_5	CYB5R3
51872	ENSG00000100243	rs3747193	0.127778812	0.037772157	0.386526088	0.228183659	0.228502251	-0.722310688	0.080305361	-0.223156846	0.14812647	0.340609005	0.092114381	0.183437784	0.137691302	0.02294979	0.999672451	0.998587032	Bacteria.Firmicutes.Clostridia.Clostridiales.Ruminococcaceae.Butyricicoccus	CYB5R3
51873	ENSG00000100243	rs3747193	0.221053478	0.0186378	0.704246024	0.123586064	0.239799992	-1.032806002	-0.025686355	0.173312427	0.194075349	0.42796788	0.067370434	0.111088724	0.331214623	0.033708399	0.9994853	0.999502343	Bacteria.Firmicutes.Clostridia.Clostridiales.Lachnospiraceae.Ruminococcus_gnavus_group	CYB5R3
51874	ENSG00000100243	rs3747193	0.081154374	0.05804905	0.175427478	0.58622075	0.273224827	-0.514579193	0.07157096	-0.050594195	0.154228075	0.266704869	0.052244861	0.092486259	0.077331825	0.028983624	0.955858825	0.966312045	Bacteria.Firmicutes.Clostridia.Clostridiales.Lachnospiraceae.Tyzzerella	CYB5R3
51875	ENSG00000100243	rs3747193	0.128164327	0.006316157	0.390925818	0.03995141	0.207600349	-0.760539678	-0.0617582	0.225065644	0.134715409	0.269456396	0.071503791	0.107362569	0.117218143	0.004585863	0.977260763	0.781410923	Bacteria.Firmicutes.Negativicutes.Selenomonadales.Veillonellaceae.Veillonella	CYB5R3
51876	ENSG00000100243	rs3747193	0.377191954	0.291199222	0.719226508	0.003255767	0.160888928	-0.246445477	0.030943674	-0.325178838	0.180943311	0.231589601	0.085702634	0.106418922	0.278710472	0.154721926	0.924247522	0.516848058	Bacteria.Firmicutes.Clostridia.Clostridiales.Lachnospiraceae.Blautia	CYB5R3
51877	ENSG00000100243	rs3747193	0.753007427	0.787967301	0.250525789	0.02304842	0.0570004	-0.073008069	-0.068300582	0.216439991	0.180375298	0.27033707	0.058909181	0.092981842	0.493056256	0.353995484	0.981446852	0.867544978	Bacteria.Proteobacteria.Gammaproteobacteria.Enterobacteriales.Enterobacteriaceae.Citrobacter	CYB5R3
51878	ENSG00000100243	rs3747193	0.108340973	0.009671925	0.331298745	0.018870635	0.223543357	-0.61140461	0.061392998	-0.237568097	0.137302941	0.229326341	0.062721529	0.098644152	0.080358462	0.006584668	0.99935717	0.949725174	Bacteria.Firmicutes.Erysipelotrichia.Erysipelotrichales.Erysipelotrichaceae.Erysipelotrichaceae_UCG_003	CYB5R3
51879	ENSG00000100243	rs3747193	0.240428465	0.001188529	0.507728152	0.006818716	0.404289599	-2.098800113	-0.043615049	0.29553786	0.341243421	0.618921624	0.065481907	0.105745675	0.783092409	0.058586602	0.999973618	0.989705988	Bacteria.Bacteroidetes.Bacteroidia.Bacteroidales.Bacteroidaceae.Bacteroides	CYB5R3
51880	ENSG00000100243	rs3747193	0.617824258	0.507563493	0.582696103	0.650242834	0.096837342	-0.288252241	-0.047378299	0.083547076	0.193156282	0.432602067	0.085797104	0.183404467	0.469998508	0.304875172	0.862635874	0.895507627	Bacteria.Firmicutes.Clostridia.Clostridiales.Ruminococcaceae.Ruminiclostridium_9	CYB5R3
51881	ENSG00000100243	rs3747193	0.603353443	0.012865006	0.971389849	0.000998398	0.201333009	1.604448262	0.002871595	-0.464610687	0.385598016	0.627206536	0.079758611	0.134782611	0.914619082	0.205204421	0.999135888	0.480315011	Bacteria.Firmicutes.Clostridia.Clostridiales.Ruminococcaceae	CYB5R3
51882	ENSG00000100243	rs3747193	0.182274562	0.01654393	0.94272788	0.122642543	0.18311011	-0.581639117	0.004378792	-0.161708221	0.135818515	0.236398085	0.06071537	0.103385288	0.112940924	0.009741232	0.934631134	0.850538239	Bacteria.Firmicutes.Clostridia.Clostridiales.Ruminococcaceae.Ruminococcaceae_UCG_002	CYB5R3
51883	ENSG00000100243	rs3747193	0.271354017	0.000506065	0.817785395	0.013172302	0.171424289	-1.06963946	0.02151961	0.33541097	0.154522643	0.292180819	0.093025742	0.131584239	0.268966141	0.001355096	0.992462892	0.945622854	Bacteria.Firmicutes.Bacilli.Lactobacillales.Streptococcaceae	CYB5R3
51884	ENSG00000100243	rs3747193	0.142970274	0.087547392	0.423327189	0.670191345	0.222788432	-0.500863251	0.04607935	-0.048789386	0.150252361	0.288744529	0.057188422	0.114040026	0.119821735	0.047218697	0.703701305	0.990268195	Bacteria.Firmicutes.Negativicutes.Selenomonadales.Acidaminococcaceae.Phascolarctobacterium	CYB5R3
51885	ENSG00000100243	rs3747193	0.694824938	0.096083219	0.388773932	0.707966766	0.071251305	-0.456593897	-0.057048981	-0.035779877	0.180812314	0.270393476	0.06575058	0.095099571	0.356834295	0.060650971	0.973414458	0.998439902	Bacteria.Verrucomicrobia.Verrucomicrobiae.Verrucomicrobiales.Verrucomicrobiaceae.Akkermansia	CYB5R3
51886	ENSG00000100243	rs3747193	0.529005735	0.989625141	0.429336001	0.000479454	0.114128928	0.003038227	0.074182797	-0.388526706	0.180320976	0.232752991	0.093276971	0.105647463	0.374070031	0.450164242	0.888660174	0.316018469	Bacteria.Firmicutes.Erysipelotrichia.Erysipelotrichales	CYB5R3
51887	ENSG00000100243	rs3747193	0.165897559	0.066779861	0.456551351	0.753403005	0.197477074	-0.461130927	0.040635787	-0.030367883	0.140929761	0.247332809	0.054252436	0.096257315	0.110913113	0.029347316	0.901109924	0.899208511	Bacteria.Proteobacteria.Betaproteobacteria.Burkholderiales.Alcaligenaceae.Parasutterella	CYB5R3
51888	ENSG00000100243	rs3747193	0.613293583	0.070042998	0.484499642	0.589125729	0.091079595	-0.576461716	-0.051018015	-0.065126445	0.179351586	0.312960463	0.072560775	0.119982964	0.450174427	0.054173583	0.996596763	0.999791394	Bacteria.Firmicutes.Clostridia.Clostridiales.Ruminococcaceae.Ruminococcaceae_UCG_005	CYB5R3
51889	ENSG00000100243	rs3747193	0.207056375	0.703968813	0.550284328	0.140993237	0.272624549	0.171045558	0.053340324	0.273262027	0.213922577	0.448178666	0.08883169	0.183365567	0.328604719	0.371145783	0.998891856	0.999590371	Bacteria.Firmicutes.Bacilli.Bacillales.Staphylococcaceae.Staphylococcus	CYB5R3
51890	ENSG00000100243	rs3747193	0.411460407	0.226616826	0.837114122	0.999136585	0.148321811	-0.446158345	-0.011754575	-0.000133622	0.179425418	0.365499747	0.056947089	0.123006891	0.344780429	0.139426681	0.876624122	0.996054477	Bacteria.Bacteroidetes.Bacteroidia.Bacteroidales.Prevotellaceae.Prevotella_9	CYB5R3
51891	ENSG00000100243	rs3747193	0.323954989	0.128709052	0.843972578	0.625270376	0.202549912	-0.599334606	0.018754837	-0.080716546	0.203792114	0.38948355	0.094911849	0.164482735	0.362779656	0.09416305	0.871892195	0.982308703	Bacteria.Firmicutes.Clostridia.Clostridiales.Lachnospiraceae.Lachnospiraceae_ND3007_group	CYB5R3
51892	ENSG00000100243	rs3747193	0.485802016	0.011792089	0.831026781	0.050565176	0.267184298	-1.787095111	-0.019997236	0.295937936	0.381144699	0.689637558	0.093338218	0.148556691	0.792988784	0.145230607	0.999330493	0.974590841	Bacteria.Proteobacteria	CYB5R3
51893	ENSG00000100243	rs3747193	0.359610973	0.499189737	0.887537663	0.363454292	0.157533298	-0.22086824	-0.008400148	0.102663106	0.170743299	0.32501172	0.059165736	0.112172031	0.273174279	0.256109276	0.785576207	0.868739518	Bacteria.Firmicutes.Clostridia.Clostridiales.Lachnospiraceae.Lachnospiraceae_UCG_010	CYB5R3
51894	ENSG00000100243	rs3747193	0.013491899	0.00140327	0.029786548	0.009091021	0.45701418	-1.081069326	0.220504499	-0.451610002	0.179941466	0.323949485	0.099247256	0.167936183	0.062454165	0.004578827	0.998820086	0.961415255	Bacteria.Firmicutes.Clostridia.Clostridiales.Family_XIII	CYB5R3
51895	ENSG00000100243	rs3747193	0.121033374	0.010934003	0.500977823	0.003126188	0.199525582	-0.558491087	0.041482052	-0.292330871	0.127003793	0.213164509	0.061297688	0.095234726	0.091215267	0.006910896	0.995339941	0.914732956	Bacteria.Proteobacteria.Deltaproteobacteria.Desulfovibrionales.Desulfovibrionaceae.Bilophila	CYB5R3
51896	ENSG00000100243	rs3747193	0.335499682	0.11769021	0.316174223	0.001820339	0.139309123	-0.339156381	-0.065476036	0.276301183	0.143575001	0.213901798	0.06481883	0.084972263	0.219737452	0.036330255	0.480340739	0.514125084	Bacteria.Firmicutes.Clostridia.Clostridiales.Peptostreptococcaceae.Intestinibacter	CYB5R3
51897	ENSG00000100243	rs3747193	0.179675708	0.011284211	0.769362592	0.067922017	0.180546397	-0.613613052	0.020888773	-0.207507198	0.133110435	0.235274709	0.070944895	0.111776141	0.101657531	0.007271199	0.992052328	0.997201293	Bacteria.Firmicutes.Clostridia.Clostridiales.Lachnospiraceae.Coprococcus_1	CYB5R3
51898	ENSG00000100243	rs3747193	0.069749147	0.012310128	0.13711424	0.067870225	0.269885217	-0.62146763	-0.114964736	0.212762475	0.146362648	0.241350108	0.076377861	0.114584825	0.061979107	0.007866194	0.997117901	0.9453081	Bacteria.Firmicutes.Clostridia.Clostridiales.Lachnospiraceae.Eubacterium_hallii_group	CYB5R3
51899	ENSG00000100243	rs3747193	0.10957744	0.045238345	0.456410423	0.000422288	0.199769247	-0.416687964	0.04505575	-0.361460224	0.123138608	0.20408336	0.06013458	0.097254167	0.080489356	0.019170389	0.997604342	0.389983157	Bacteria.Proteobacteria.Deltaproteobacteria	CYB5R3
51900	ENSG00000100243	rs3747193	0.244379432	0.289565816	0.919206029	0.014724743	0.191991415	-0.249321884	0.006540995	-0.232299085	0.163431361	0.233493756	0.064235207	0.092698773	0.241197682	0.140526628	0.965492478	0.997216401	Bacteria.Firmicutes.Clostridia.Clostridiales.Ruminococcaceae.Subdoligranulum	CYB5R3
51901	ENSG00000100243	rs3747193	0.228826725	0.000402615	0.929202346	0.009878677	0.184726975	-1.085453718	0.008266472	0.349316509	0.152060304	0.290906345	0.092680156	0.131412036	0.233071924	0.001117634	0.980868542	0.946394015	Bacteria.Firmicutes.Bacilli.Lactobacillales.Streptococcaceae.Streptococcus	CYB5R3
51902	ENSG00000100243	rs3747193	0.853115027	0.924103285	0.371908489	0.120725161	0.038302646	-0.032802517	-0.076022264	0.239524666	0.20605731	0.342990563	0.084552019	0.152335613	0.63116762	0.456380223	0.948905015	0.966332496	Bacteria.Firmicutes.Clostridia.Clostridiales.Ruminococcaceae.Ruminococcaceae_NK4A214_group	CYB5R3
51903	ENSG00000100243	rs3747193	0.374316323	0.244441854	0.724964962	0.741995407	0.143055579	-0.377919223	-0.025738156	0.041822197	0.159915033	0.32174414	0.072839143	0.126496522	0.239247451	0.110169623	0.926045567	0.998819627	Bacteria.Firmicutes.Clostridia.Clostridiales.Ruminococcaceae.Ruminococcaceae_UCG_003	CYB5R3
51904	ENSG00000100243	rs3747193	0.135415791	0.009801709	0.25449463	0.047284791	0.203429999	-0.679224889	-0.073867681	0.205199723	0.134555903	0.255241652	0.064251511	0.101478203	0.089339028	0.007238397	0.914489909	0.95512562	Bacteria.Proteobacteria.Gammaproteobacteria.Pasteurellales.Pasteurellaceae.Haemophilus	CYB5R3
51905	ENSG00000100243	rs3747193	0.541509349	0.104028109	0.41014836	0.838296946	0.099779438	-0.518733213	-0.058577811	-0.026445624	0.162568085	0.314625603	0.070662327	0.129071187	0.376020648	0.065792018	0.52799025	0.987722668	Bacteria.Firmicutes.Clostridia.Clostridiales.Christensenellaceae	CYB5R3
51906	ENSG00000100243	rs3747193	0.147484761	0.02119731	0.474800324	0.237992428	0.195693753	-0.536260404	0.036395982	0.089811282	0.133493359	0.227064688	0.050629765	0.075409555	0.098728691	0.010833789	0.778900369	0.790010861	Bacteria.Firmicutes.Negativicutes.Selenomonadales.Veillonellaceae.Dialister	CYB5R3
51907	ENSG00000100243	rs3747193	0.201827086	0.050113943	0.767584293	0.610903124	0.177138041	-0.474312668	0.017316891	-0.05150996	0.137379776	0.237617811	0.058350163	0.100751504	0.106106387	0.023579094	0.998277807	0.999325446	Bacteria.Bacteroidetes.Bacteroidia.Bacteroidales.Porphyromonadaceae.Parabacteroides	CYB5R3
51908	ENSG00000100243	rs3747193	0.264456112	0.027857428	0.627038726	0.354999923	0.159446548	-0.553383756	-0.037795296	-0.114116627	0.141649404	0.245975735	0.077414865	0.122497674	0.162280779	0.013561224	0.891972414	0.98064907	Bacteria.Actinobacteria.Actinobacteria.Bifidobacteriales.Bifidobacteriaceae.Bifidobacterium	CYB5R3
51909	ENSG00000100243	rs3747193	0.253288302	0.006247415	0.721320848	0.0553145	0.251617301	-1.13320112	-0.023503597	0.189542744	0.218300562	0.400928561	0.065607611	0.097128842	0.40196031	0.019786886	0.996566686	0.983084471	Bacteria.Proteobacteria.Gammaproteobacteria	CYB5R3
51910	ENSG00000100243	rs3747193	0.299132765	0.069189954	0.764090461	0.543137799	0.157922334	-0.42721997	0.025070302	-0.069298741	0.150882095	0.231211387	0.083186353	0.11336424	0.166492959	0.034475179	0.92078388	0.93307753	Bacteria.Firmicutes.Clostridia.Clostridiales.Lachnospiraceae.Fusicatenibacter	CYB5R3
51911	ENSG00000100243	rs3747193	0.109349225	0.029288783	0.299457367	0.232550581	0.364654385	-0.750524803	-0.095228809	0.158803976	0.224627059	0.336734498	0.091045117	0.131781367	0.183010054	0.04420806	0.99759175	0.986746924	Bacteria.Firmicutes.Clostridia.Clostridiales.Lachnospiraceae.Lachnospiraceae_UCG_008	CYB5R3
51912	ENSG00000100243	rs3747193	0.38736286	0.037477088	0.864542003	0.177136582	0.203169534	-1.060455836	0.015424483	-0.261891474	0.233459381	0.499265378	0.090058429	0.191941549	0.548098975	0.102349978	0.881274072	0.913834648	Bacteria.Firmicutes.Clostridia.Clostridiales.Ruminococcaceae.Anaerotruncus	CYB5R3
51913	ENSG00000100243	rs3747193	0.154629793	0.361637203	0.455814378	0.937445708	0.265457557	-0.421544086	0.064033065	-0.014317376	0.184328806	0.458836971	0.085349542	0.181727259	0.279540378	0.230754826	0.99991226	0.999177825	Bacteria.Actinobacteria.Coriobacteriia.Coriobacteriales.Coriobacteriaceae.Collinsella	CYB5R3
51914	ENSG00000100243	rs3747193	0.171405151	0.05867819	0.632666872	0.611922375	0.218068867	-0.451645867	-0.028357213	-0.046234211	0.157681031	0.234688851	0.059047627	0.090691934	0.141393691	0.03548474	0.782627874	0.935568656	Bacteria.Proteobacteria.Betaproteobacteria.Burkholderiales.Alcaligenaceae	CYB5R3
51915	ENSG00000100243	rs3747193	0.355950172	0.954125692	0.836636557	0.209155114	0.207171484	-0.02338769	0.017008027	0.207730234	0.222829359	0.404988335	0.082153965	0.163764671	0.409915363	0.445309146	0.997947728	0.9977362	Bacteria.Actinobacteria.Actinobacteria.Micrococcales	CYB5R3
51916	ENSG00000100243	rs3747193	0.236795656	0.010483455	0.964258425	0.084786961	0.182301369	-0.690669217	0.002688626	-0.18227828	0.152674099	0.262027051	0.059769235	0.104141721	0.185509253	0.008617791	0.974894152	0.979585985	Bacteria.Firmicutes.Erysipelotrichia.Erysipelotrichales.Erysipelotrichaceae.Erysipelatoclostridium	CYB5R3
51917	ENSG00000100243	rs3747193	0.249022004	0.87486229	0.745347315	0.006775395	0.28357921	0.045843318	-0.017820062	-0.190919459	0.243803312	0.289950375	0.05463511	0.068255951	0.411529426	0.518913898	0.986262145	0.429526929	Bacteria.Firmicutes.Clostridia.Clostridiales.Ruminococcaceae.Faecalibacterium	CYB5R3
51918	ENSG00000100243	rs3747193	0.119135147	0.009960572	0.652901585	0.046993399	0.20684095	-0.588621862	0.025224958	0.164418122	0.130974843	0.221696047	0.05582946	0.081199801	0.084914611	0.006216192	0.898543678	0.633726701	Bacteria.Fusobacteria.Fusobacteriia.Fusobacteriales.Fusobacteriaceae.Fusobacterium	CYB5R3
51919	ENSG00000100243	rs3747193	0.549695525	0.97813552	0.402512194	0.000432662	0.108193254	0.006395828	0.078714461	-0.392151261	0.179915951	0.232472589	0.093412587	0.10572387	0.377764363	0.441494099	0.86942328	0.285155761	Bacteria.Firmicutes.Erysipelotrichia.Erysipelotrichales.Erysipelotrichaceae	CYB5R3
51920	ENSG00000100243	rs3747193	0.972103844	0.885786439	0.520502775	0.375873686	-0.011152574	-0.068396049	0.054181245	-0.117659892	0.317694671	0.474304331	0.083861641	0.131958659	0.87412771	0.538612051	0.998803525	0.997226571	Bacteria.Firmicutes.Clostridia.Clostridiales.Lachnospiraceae.Eubacterium_rectale_group	CYB5R3
51921	ENSG00000100243	rs3747193	0.189395748	0.016493799	0.517942597	0.003579824	0.172292982	-0.524037754	0.038158936	-0.271084186	0.129909125	0.212883692	0.058700376	0.089675576	0.103266146	0.008884739	0.975933082	0.457506078	Bacteria.Bacteroidetes.Bacteroidia.Bacteroidales.Rikenellaceae.Alistipes	CYB5R3
51922	ENSG00000100243	rs3747193	0.681595405	0.003933911	0.436916429	0.076785872	0.078147939	-1.017674534	0.075180475	0.2487445	0.189616617	0.340334471	0.09610974	0.138328181	0.493087706	0.010743874	0.95319546	0.923401405	Bacteria.Firmicutes.Bacilli	CYB5R3
51923	ENSG00000100243	rs3747193	0.215705035	0.06558839	0.695715887	0.402767011	0.212994023	-0.678397149	0.027462745	-0.12241481	0.170366555	0.362228528	0.069906484	0.14535211	0.212987564	0.054834324	0.806566412	0.914506398	Bacteria.Bacteroidetes.Bacteroidia.Bacteroidales.Porphyromonadaceae.Odoribacter	CYB5R3
51924	ENSG00000100243	rs3747193	0.189362441	0.017025274	0.519350742	0.003620741	0.172318145	-0.52105273	0.03802138	-0.269775107	0.129918189	0.212750156	0.058686708	0.089358749	0.102722871	0.008900631	0.97729231	0.503272741	Bacteria.Bacteroidetes.Bacteroidia.Bacteroidales.Rikenellaceae	CYB5R3
51925	ENSG00000100243	rs3747193	0.173833048	0.074741709	0.570174438	0.653444079	0.197022629	-0.497910005	0.032007887	-0.051013777	0.143282577	0.274916778	0.056085843	0.113096334	0.140625595	0.035083521	0.900069402	0.9860779	Bacteria.Firmicutes.Negativicutes.Selenomonadales.Acidaminococcaceae	CYB5R3
51926	ENSG00000100243	rs3747193	0.301747028	0.30075578	0.271609918	0.130127932	0.142518214	-0.269945906	-0.072489581	0.166378688	0.13690934	0.25878643	0.065377665	0.108531127	0.161464015	0.073405762	0.424075696	0.860453167	Bacteria.Firmicutes.Clostridia.Clostridiales.Lachnospiraceae.Lachnospira	CYB5R3
51927	ENSG00000100243	rs3747193	0.286805152	0.06260413	0.100960815	0.64776815	0.145164474	-0.463284047	-0.082216551	0.038602664	0.135165729	0.244537124	0.049414041	0.084102363	0.144949467	0.025346199	0.592394173	0.993577312	Bacteria.Proteobacteria.Betaproteobacteria.Burkholderiales.Alcaligenaceae.Sutterella	CYB5R3
51928	ENSG00000100243	rs3747193	0.581349604	0.267098759	0.822186913	0.480239606	0.291494119	-1.170835428	-0.022880199	0.13438617	0.525980953	1.045970543	0.101399907	0.189274556	0.954184916	0.672882035	0.999826541	0.999832315	Bacteria.Firmicutes.Clostridia.Clostridiales.Lachnospiraceae	CYB5R3
51929	ENSG00000100243	rs3747193	0.164864538	0.004097154	0.847361596	0.040260241	0.206724	-0.793204795	-0.009417585	0.147395827	0.147163512	0.266529839	0.048731299	0.07042459	0.153156569	0.004369551	0.999492402	0.999741582	Bacteria.Proteobacteria.Gammaproteobacteria.Enterobacteriales.Enterobacteriaceae.Escherichia_Shigella	CYB5R3
51930	ENSG00000100243	rs3747193	0.271724488	0.171453986	0.691895279	0.765017831	0.238102794	-0.537489443	0.028700738	-0.042259958	0.214794464	0.388692321	0.072102747	0.140794427	0.329532015	0.151844756	0.998896274	0.997147204	Bacteria.Proteobacteria.Deltaproteobacteria.Desulfovibrionales.Desulfovibrionaceae.Desulfovibrio	CYB5R3
51931	ENSG00000100243	rs3747193	0.134363486	0.004929859	0.412705663	0.03335991	0.205915105	-0.754192801	0.066313002	-0.270512033	0.135826392	0.259082222	0.080434149	0.124435982	0.107058262	0.004017032	0.998043854	0.928618017	Bacteria.Firmicutes.Clostridia.Clostridiales.Ruminococcaceaencultured	CYB5R3
51932	ENSG00000100243	rs3747193	0.325460184	0.012363566	0.897677609	0.095273087	0.180378919	-0.736025122	0.008691637	0.150302053	0.182054894	0.286022927	0.067325131	0.088786627	0.254289933	0.012947324	0.751622691	0.892087739	Bacteria.Firmicutes.Clostridia.Clostridiales.Lachnospiraceae.Lachnoclostridium	CYB5R3
51933	ENSG00000100243	rs3747193	0.461236731	0.011739723	0.627848694	0.136348223	0.133121532	-0.986280489	0.036197172	0.180407909	0.179600723	0.380355791	0.074316467	0.119617847	0.403372778	0.020226041	0.850031234	0.842522683	Bacteria.Firmicutes.Negativicutes.Selenomonadales.Veillonellaceae	CYB5R3
51934	ENSG00000100243	rs3747193	0.369561079	0.040468066	0.165115342	0.006580495	0.126249152	-0.457020526	-0.101144868	0.274289392	0.139722907	0.218595322	0.07204681	0.097692371	0.2139793	0.017361467	0.46760226	0.453919653	Bacteria.Firmicutes.Clostridia.Clostridiales.Peptostreptococcaceae	CYB5R3
51935	ENSG00000100243	rs3747193	0.362304836	0.002572943	0.654692806	0.00886708	0.370064725	-2.883284022	-0.033520575	0.407568118	0.403367567	0.919448687	0.074602278	0.151038555	0.923455322	0.139774129	0.997675757	0.922677865	Bacteria.Bacteroidetes	CYB5R3
51936	ENSG00000100243	rs3747193	0.150997456	0.02223099	0.5317333	0.192661514	0.236142743	-0.71102213	0.067778219	-0.236591352	0.162505795	0.303538628	0.107802888	0.179725448	0.163913535	0.018207745	0.999005033	0.889429758	Bacteria.Actinobacteria.Coriobacteriia.Coriobacteriales	CYB5R3
51937	ENSG00000100243	rs3747193	0.123386736	0.010138673	0.205286476	0.047100961	0.211150302	-0.678478826	-0.082643297	0.20507335	0.135268615	0.256180648	0.064592761	0.101328784	0.081110132	0.007424394	0.895619078	0.931468627	Bacteria.Proteobacteria.Gammaproteobacteria.Pasteurellales.Pasteurellaceae	CYB5R3
51938	ENSG00000100243	rs3747193	0.35490017	0.050838718	0.922770286	0.327686648	0.188426859	-0.71977679	0.007490101	-0.142690542	0.202223252	0.361758583	0.076962184	0.144685655	0.33077877	0.05179385	0.865007382	0.996502544	Bacteria.Firmicutes.Clostridia.Clostridiales.Family_XI	CYB5R3
51939	ENSG00000100243	rs3747193	0.148332983	0.0990119	0.882672376	0.010233166	0.194165947	-0.361523092	0.008008749	-0.247107252	0.132733187	0.216012889	0.054053435	0.093425846	0.109279523	0.034058656	0.999296249	0.961898573	Bacteria.Bacteroidetes.Bacteroidia.Bacteroidales.Porphyromonadaceae	CYB5R3
51940	ENSG00000100243	rs3747193	0.570356826	0.151741627	0.3152292	0.070479289	0.093823169	-0.336186519	0.113532247	-0.253544306	0.164479702	0.231780761	0.112171707	0.137868607	0.291694822	0.064148262	0.747206228	0.804147369	Bacteria.Actinobacteria	CYB5R3
51941	ENSG00000100243	rs3747193	0.179927792	0.062625113	0.756188843	0.371020403	0.202141455	-0.433882889	-0.019458067	-0.076696955	0.149119243	0.229036994	0.06240517	0.085143192	0.142537251	0.034973243	0.793204777	0.823311671	Bacteria.Firmicutes.Clostridia.Clostridiales.Lachnospiraceae.Roseburia	CYB5R3
51942	ENSG00000100243	rs3747193	0.181858874	0.010493047	0.772668369	0.107334911	0.211983832	-0.7588667	-0.014499607	0.122282698	0.157083525	0.287937516	0.049982578	0.074888897	0.187351974	0.011936936	0.997282517	0.999171204	Bacteria.Proteobacteria.Gammaproteobacteria.Enterobacteriales.Enterobacteriaceae	CYB5R3
51943	ENSG00000100243	rs3747193	0.127909517	0.106774199	0.342324228	0.698978087	0.328932594	-0.554763424	0.072788172	-0.0493035	0.213304845	0.339197224	0.07609218	0.126935032	0.2053747	0.10118192	0.997329664	0.92426646	Bacteria.Firmicutes.Negativicutes.Selenomonadales.Veillonellaceae.Megasphaera	CYB5R3
51944	ENSG00000100243	rs3747193	0.690662373	0.219663987	0.388518926	0.016240591	0.076268941	-0.296679923	-0.057885227	0.188846447	0.190798832	0.239379172	0.066678317	0.07652758	0.432172613	0.115618361	0.99714486	0.977093379	Bacteria.Firmicutes.Clostridia.Clostridiales.Clostridiaceae_1.Clostridium_sensu_stricto_1	CYB5R3
51945	ENSG00000100243	rs3747193	0.115675415	0.10514176	0.374956997	0.319914049	0.276410925	-0.411481158	0.06831165	0.120096461	0.173352718	0.250393261	0.07646547	0.119820513	0.116445394	0.056686736	0.979221309	0.998719086	Bacteria.Firmicutes.Bacilli.Bacillales.Family_XI.Gemella	CYB5R3
51946	ENSG00000100243	rs3747193	0.295645056	0.03849457	0.76401221	0.28289186	0.223776711	-0.666072544	0.023584137	-0.126336437	0.212249765	0.315308532	0.078228311	0.11667426	0.291587328	0.040762913	0.880979587	0.950071933	Bacteria.Firmicutes.Erysipelotrichia.Erysipelotrichales.Erysipelotrichaceae.Clostridium_innocuum_group	CYB5R3
51947	ENSG00000100243	rs3747193	0.110664997	0.034482059	0.446545209	0.000366415	0.198276188	-0.438677977	0.045854612	-0.357370666	0.122599929	0.203110319	0.059875126	0.095043434	0.08084592	0.014666693	0.998525812	0.325473906	Bacteria.Proteobacteria.Deltaproteobacteria.Desulfovibrionales.Desulfovibrionaceae	CYB5R3
51948	ENSG00000100243	rs3747193	0.444882394	0.00141822	0.555531125	0.036774216	0.127246678	-1.039626834	0.054212612	0.282921101	0.16554472	0.31185398	0.091488711	0.132689971	0.365643378	0.003636682	0.978575925	0.950973549	Bacteria.Firmicutes.Bacilli.Lactobacillales	CYB5R3
51949	ENSG00000100243	rs3747193	0.259149727	0.027390459	0.624292248	0.363176116	0.160435183	-0.554177722	-0.038967869	-0.113051837	0.140935707	0.245561406	0.079183604	0.123450944	0.154538882	0.014578805	0.947480884	0.99223971	Bacteria.Actinobacteria.Actinobacteria.Bifidobacteriales.Bifidobacteriaceae	CYB5R3
51950	ENSG00000100243	rs3747193	0.157031813	0.817242603	0.670516636	3.78E-05	0.190788265	-0.04979185	-0.024767507	0.452980767	0.133263544	0.214591004	0.057952248	0.102397149	0.150490854	0.25234759	0.947211127	0.064335463	Bacteria.Proteobacteria.Gammaproteobacteria.Pseudomonadales.Pseudomonadaceae.Pseudomonas	CYB5R3
51951	ENSG00000100243	rs3747193	0.120966621	0.009325003	0.662306131	0.045655045	0.205162566	-0.595396892	0.024574597	0.165830777	0.130568015	0.222186255	0.056011981	0.081381674	0.084098798	0.005985292	0.891522293	0.638810352	Bacteria.Fusobacteria.Fusobacteriia.Fusobacteriales	CYB5R3
51952	ENSG00000100243	rs3747193	0.304119005	0.06307085	0.504500458	0.163353771	0.150076486	-0.427677842	0.070949997	-0.191370373	0.144885014	0.226154707	0.10571341	0.135738989	0.148768328	0.026783157	0.759396374	0.889237435	Bacteria.Actinobacteria.Actinobacteria	CYB5R3
51953	ENSG00000100243	rs3747193	0.226503701	0.093873335	0.807227273	0.08254187	0.176322546	-0.382571979	0.017224394	-0.176232956	0.14441055	0.225015438	0.070303279	0.099942317	0.131184264	0.039499301	0.999694213	0.838395668	Bacteria.Firmicutes.Clostridia.Clostridiales.Lachnospiraceaencultured	CYB5R3
51954	ENSG00000100243	rs3747193	0.59774164	0.183174978	0.412259121	0.017634286	0.09513479	-0.315610074	-0.051413701	0.180782297	0.179413101	0.234586749	0.062302224	0.074235751	0.381449885	0.088151193	0.975699737	0.99999132	Bacteria.Firmicutes.Clostridia.Clostridiales.Clostridiaceae_1	CYB5R3
51955	ENSG00000100243	rs3747193	0.557899373	0.771969431	0.763033191	0.995939287	0.343471504	-0.43512186	-0.030270608	0.001230588	0.583138409	1.495207208	0.099979414	0.240867512	0.997454612	0.876278594	0.997650199	0.999159905	Bacteria.Firmicutes.Clostridia.Clostridiales	CYB5R3
51956	ENSG00000100243	rs3747193	0.369488989	0.357744428	0.988482304	0.758277001	0.170611901	-0.34581439	-0.001022491	0.041233431	0.188791593	0.373350395	0.07055828	0.133422817	0.38381003	0.179363531	0.999985325	0.999758873	Bacteria.Firmicutes.Clostridia.Clostridiales.Ruminococcaceae.Ruminococcaceae_UCG_014	CYB5R3
51957	ENSG00000100243	rs3747193	0.150128252	0.843935229	0.916781772	0.000634531	0.22743966	0.047517029	0.006431296	0.336292407	0.156178298	0.2404092	0.061311478	0.093661651	0.200287504	0.352801126	0.893124555	0.33934965	Bacteria.Firmicutes.Clostridia.Clostridiales.Ruminococcaceae.Ruminococcus_2	CYB5R3
51958	ENSG00000100243	rs3747193	0.239298545	0.085150614	0.598346152	0.45726171	0.266869785	-0.675480838	0.044056789	-0.108466013	0.224706648	0.38638584	0.08322357	0.145041609	0.333973019	0.098853067	0.961249848	0.997513341	Bacteria.Firmicutes.Clostridia.Clostridiales.Lachnospiraceae.Eubacterium_xylanophilum_group	CYB5R3
51959	ENSG00000100243	rs3747193	0.154955759	0.019688728	0.815710552	0.01006684	0.189533626	-0.516320934	0.015498043	-0.293104865	0.131714297	0.21590902	0.066227335	0.11055944	0.095746564	0.011111998	0.782896104	0.815630994	Bacteria.Firmicutes.Clostridia.Clostridiales.Lachnospiraceae.Dorea	CYB5R3
51960	ENSG00000100243	rs3747193	0.196278732	0.119869355	0.716030481	0.159319601	0.218360814	-0.382400345	0.028480892	0.190249205	0.167244791	0.242632173	0.077953401	0.13363127	0.160805848	0.058124345	0.965364087	0.823043084	Bacteria.Firmicutes.Bacilli.Lactobacillales.Carnobacteriaceae.Granulicatella	CYB5R3
51961	ENSG00000100243	rs3747193	0.545054167	0.106061092	0.406882322	0.847287008	0.098997253	-0.516604435	-0.059059279	-0.024985885	0.162722134	0.315209675	0.070745739	0.129225524	0.379091291	0.067922044	0.529392431	0.985767335	Bacteria.Firmicutes.Clostridia.Clostridiales.Christensenellaceae.Christensenellaceae_R_7_group	CYB5R3
51962	ENSG00000100243	rs3747193	0.526286341	0.199722639	0.404874882	0.762757246	0.102161284	-0.405510624	-0.06320728	0.040602184	0.160349326	0.313009701	0.075389749	0.133942197	0.319826632	0.084104205	0.789657152	0.983121182	Bacteria.Firmicutes.Clostridia.Clostridiales.Lachnospiraceae.Eubacterium_eligens_group	CYB5R3
51963	ENSG00000100243	rs3747193	0.561160886	0.177890082	0.770523026	0.912425297	0.124638006	-0.40711033	-0.018366941	0.010236766	0.213377133	0.298899656	0.062704789	0.092716867	0.401946979	0.104458373	0.881424045	0.998607976	Bacteria.Firmicutes.Clostridia.Clostridiales.Lachnospiraceae.Tyzzerella_4	CYB5R3
51964	ENSG00000100243	rs3747193	0.148253233	0.257765442	0.804032109	0.001384627	0.193151151	-0.244911214	-0.016048106	0.368762017	0.13201309	0.21451366	0.064412007	0.110357789	0.096895912	0.064868366	0.990263512	0.485879251	Bacteria.Proteobacteria.Gammaproteobacteria.Pseudomonadales	CYB5R3
51965	ENSG00000100243	rs3747193	0.140745766	0.055762354	0.453650885	0.303245224	0.217841875	-0.446428994	0.065282889	0.150198744	0.146084723	0.229198758	0.08659726	0.14473911	0.101608535	0.024239495	0.897076828	0.997132292	Bacteria.Firmicutes.Bacilli.Bacillales	CYB5R3
51966	ENSG00000100243	rs3747193	0.294181583	0.105398461	0.869835089	0.917201455	0.194051048	-0.435826992	-0.011243807	-0.011194228	0.183493578	0.265407786	0.06834455	0.107260876	0.259567321	0.064693128	0.833107944	0.996359602	Bacteria.Proteobacteria.Betaproteobacteria	CYB5R3
51967	ENSG00000100243	rs3747193	0.853881599	0.591230441	0.216767436	0.380814752	-0.04026991	-0.1953082	-0.098802955	0.113856716	0.217790523	0.36186562	0.079214251	0.129031417	0.527659847	0.340680986	0.999878354	0.975841008	Bacteria.Bacteroidetes.Bacteroidia.Bacteroidales.Porphyromonadaceae.Barnesiella	CYB5R3
51968	ENSG00000100243	rs3747193	0.149066015	0.50871105	0.761740448	0.02133934	0.229122423	-0.160412209	-0.019868722	-0.226520864	0.156917222	0.241397214	0.065256159	0.096023626	0.173480472	0.216104529	0.629042029	0.77809004	Bacteria.Firmicutes.Clostridia.Clostridiales.Lachnospiraceae.Anaerostipes	CYB5R3
51969	ENSG00000100243	rs3747193	0.19463454	0.111941621	0.536006544	0.780466427	0.264202353	-0.518548754	0.04241293	-0.033584135	0.201602386	0.321803216	0.068169361	0.119999316	0.236956325	0.079954739	0.999858829	0.957708045	Bacteria.Proteobacteria.Betaproteobacteria.Neisseriales.Neisseriaceae.Eikenella	CYB5R3
51970	ENSG00000100243	rs3747193	0.47078979	0.242084775	0.962235184	0.892847822	0.163690484	-0.487962543	-0.003630941	-0.020268465	0.225644999	0.413335935	0.076389838	0.14988127	0.460094389	0.188892295	0.997594253	0.968948848	Bacteria.Firmicutes.Erysipelotrichia.Erysipelotrichales.Erysipelotrichaceae.Faecalitalea	CYB5R3
51971	ENSG00000100243	rs3747193	0.201112182	0.122095477	0.738240785	0.159683734	0.214859878	-0.379311703	0.02685523	0.191744313	0.166367603	0.242144921	0.080017555	0.134800823	0.168620695	0.056377713	0.991744893	0.856262504	Bacteria.Firmicutes.Bacilli.Lactobacillales.Carnobacteriaceae	CYB5R3
51972	ENSG00000100243	rs3747193	0.651349913	0.674725119	0.858093814	0.839972907	0.281456072	-0.832600742	-0.018728217	0.062388062	0.619963996	1.974969558	0.104328268	0.307727151	0.999435429	0.989125616	0.999968393	0.999515331	Bacteria.Firmicutes	CYB5R3
51973	ENSG00000100243	rs3747193	0.488421994	0.372680099	0.877318081	0.046762168	0.148245563	0.408519715	-0.014720859	0.367519043	0.212756603	0.455094301	0.094986119	0.18130705	0.508401625	0.260667805	0.999697332	0.654730858	Bacteria.Firmicutes.Clostridia.Clostridiales.Ruminococcaceae.Ruminococcaceae_UCG_013	CYB5R3
51974	ENSG00000100243	rs3747193	0.334134026	0.187862004	0.874119642	0.642648557	0.195053828	-0.640496505	0.012867418	-0.086699781	0.200455403	0.481239962	0.08089977	0.185981075	0.421085501	0.160368515	0.998832683	0.981449155	Bacteria.Firmicutes.Clostridia.Clostridiales.Ruminococcaceae.Eubacterium_coprostanoligenes_group	CYB5R3
51975	ENSG00000100243	rs3747193	0.143028905	0.019245212	0.49557832	0.163840676	0.243099189	-0.740035771	0.072387832	-0.2491883	0.163974733	0.308284978	0.105626184	0.176956759	0.159968675	0.017294832	0.999739884	0.86049103	Bacteria.Actinobacteria.Coriobacteriia.Coriobacteriales.Coriobacteriaceae	CYB5R3
51976	ENSG00000100243	rs3747193	0.224550752	0.0440307	0.292197018	0.097378081	0.165664906	-0.459496199	0.062947341	-0.143874235	0.135105369	0.223739512	0.05927634	0.085540343	0.132583933	0.016344859	0.680421459	0.850449532	Bacteria.Firmicutes.Clostridia.Clostridiales.Lachnospiraceae.Lachnospiraceae_NK4A136_group	CYB5R3
51977	ENSG00000100243	rs3747193	0.362035603	0.002599522	0.654196897	0.008952336	0.37030708	-2.879310871	-0.033576877	0.406955283	0.403403952	0.919201001	0.074612792	0.151010158	0.923909924	0.141700068	0.997187614	0.916949819	Bacteria.Bacteroidetes.Bacteroidia.Bacteroidales	CYB5R3
51978	ENSG00000100243	rs3747193	0.233125725	0.082781756	0.845293811	0.912558258	0.16761915	-0.436145875	-0.011345864	0.011893343	0.139269753	0.247537622	0.057914419	0.107885354	0.122282059	0.034731069	0.968802863	0.997181136	Bacteria.Bacteroidetes.Bacteroidia.Bacteroidales.Prevotellaceae	CYB5R3
51979	ENSG00000100243	rs3747193	0.669401237	0.090289485	0.387067161	0.71235575	0.075916786	-0.460756297	-0.057593408	-0.035286319	0.1769961	0.267965622	0.066138363	0.095288681	0.364641156	0.057261845	0.959597159	0.99789802	Bacteria.Verrucomicrobia	CYB5R3
51980	ENSG00000100243	rs3747193	0.624614372	0.012977418	0.761500766	0.094747461	0.126969361	-1.239107765	0.029515503	0.250669285	0.258245071	0.48502164	0.09683919	0.147835323	0.664334935	0.059315007	0.932281732	0.791596225	Bacteria.Firmicutes.Negativicutes.Selenomonadales	CYB5R3
51981	ENSG00000100249	rs6005977	0.203593649	0.153687567	0.320275883	0.220102255	0.2656893	-0.198783619	-0.121436252	0.095999118	0.206873843	0.137711307	0.121248544	0.077532354	0.110550311	0.053824839	0.975966367	0.997201293	Bacteria.Firmicutes.Clostridia.Clostridiales.Lachnospiraceae.Coprococcus_1	C22orf31
51982	ENSG00000100249	rs6005977	0.364349401	0.292453963	0.017389801	0.011626056	-0.269460876	0.222447134	-0.239427492	0.182684536	0.29497243	0.209586847	0.098095189	0.070351336	0.35512899	0.185449701	0.935115684	0.807630482	Bacteria.Proteobacteria.Gammaproteobacteria.Enterobacteriales.Enterobacteriaceae.Citrobacter	C22orf31
51983	ENSG00000100249	rs6005977	0.097484235	0.115634963	0.230910012	0.295351678	0.388289745	-0.28184106	-0.120846152	0.073919651	0.230932207	0.176738246	0.099926797	0.07006904	0.138965242	0.073454074	0.864978292	0.997216401	Bacteria.Firmicutes.Clostridia.Clostridiales.Ruminococcaceae.Subdoligranulum	C22orf31
51984	ENSG00000100249	rs6005977	0.892490342	0.576146608	0.492219807	0.735574818	0.051265443	-0.136257658	-0.121841545	0.037537222	0.37782938	0.242513573	0.176405649	0.110673677	0.63603896	0.341631826	0.99032513	0.909173075	Bacteria.Firmicutes.Clostridia.Clostridiales.Ruminococcaceae.Ruminococcaceae_UCG_013	C22orf31
51985	ENSG00000100249	rs6005977	0.334344548	0.293237405	0.615891099	0.50024762	0.550008875	-0.521523619	-0.054112097	0.059929386	0.565488145	0.492177983	0.107342609	0.088405794	0.919593891	0.533026733	0.997675757	0.939102387	Bacteria.Bacteroidetes	C22orf31
51986	ENSG00000100249	rs6005977	0.256554251	0.215102607	0.716747508	0.744932856	0.249015651	-0.183996527	0.042069638	-0.024420332	0.217548614	0.146977072	0.115451348	0.074744957	0.178143144	0.066495841	0.979045247	0.980185025	Bacteria.Firmicutes.Negativicutes.Selenomonadales.Veillonellaceae.Veillonella	C22orf31
51987	ENSG00000100249	rs6005977	0.034247671	0.050476093	0.043110903	0.084354169	0.501924322	-0.332543359	-0.224483428	0.125998915	0.232080776	0.16686569	0.1088136	0.071884979	0.076236517	0.04725745	0.810648223	0.795182097	Bacteria.Firmicutes.Clostridia.Clostridiales.Lachnospiraceae.Blautia	C22orf31
51988	ENSG00000100249	rs6005977	0.383478539	0.283901254	0.146349538	0.175061989	0.187294562	-0.151924319	-0.141247997	0.084696334	0.213455318	0.140602291	0.096078287	0.061772943	0.189823712	0.069930589	0.325695559	0.865749844	Bacteria.Firmicutes.Clostridia.Clostridiales.Lachnospiraceae.Lachnospira	C22orf31
51989	ENSG00000100249	rs6005977	0.634380079	0.458681331	0.300235644	0.496863106	0.119894645	-0.125571419	0.125813741	-0.059425062	0.250919179	0.16844838	0.120481839	0.086971261	0.410298178	0.171276221	0.976314705	0.980405449	Bacteria.Firmicutes.Bacilli.Lactobacillales.Streptococcaceae.Streptococcus	C22orf31
51990	ENSG00000100249	rs6005977	0.13540402	0.094634322	0.252473645	0.143012966	0.320698835	-0.236115552	-0.133008111	0.102792938	0.21211522	0.139203305	0.115196505	0.069332858	0.090958607	0.036598249	0.997117901	0.9453081	Bacteria.Firmicutes.Clostridia.Clostridiales.Lachnospiraceae.Eubacterium_hallii_group	C22orf31
51991	ENSG00000100249	rs6005977	0.713867915	0.410665622	0.547761016	0.87750552	0.11479259	-0.16691638	-0.08631323	0.014834607	0.311706929	0.201574799	0.142836499	0.095867741	0.535052456	0.199694581	0.836333084	0.994425008	Bacteria.Firmicutes.Clostridia.Clostridiales.Lachnospiraceae.Lachnospiraceae_ND3007_group	C22orf31
51992	ENSG00000100249	rs6005977	0.357776007	0.378618542	0.656136195	0.463987207	0.223066484	-0.140895572	-0.070307407	0.077106376	0.240844422	0.158935385	0.157177211	0.104672	0.248246413	0.126468328	0.999672451	0.998587032	Bacteria.Firmicutes.Clostridia.Clostridiales.Ruminococcaceae.Butyricicoccus	C22orf31
51993	ENSG00000100249	rs6005977	0.089511529	0.076933176	0.238340889	0.266039689	0.403559353	-0.286168313	0.122601524	-0.080479867	0.234120693	0.159221157	0.103018981	0.071736441	0.101182384	0.042226125	0.945687051	0.843195115	Bacteria.Firmicutes.Bacilli.Lactobacillales.Carnobacteriaceae.Granulicatella	C22orf31
51994	ENSG00000100249	rs6005977	0.20158255	0.139300438	0.428716069	0.315161213	0.64131708	-0.538346159	-0.078899402	0.06948496	0.497101715	0.359678452	0.099073793	0.068642552	0.779644075	0.374486721	0.999973618	0.989705988	Bacteria.Bacteroidetes.Bacteroidia.Bacteroidales.Bacteroidaceae.Bacteroides	C22orf31
51995	ENSG00000100249	rs6005977	0.210664699	0.104602311	0.238036606	0.750336124	0.25454443	-0.223112483	-0.125087632	0.020817173	0.201344575	0.135552761	0.105039144	0.065145773	0.119944376	0.040056411	0.99935717	0.960853802	Bacteria.Firmicutes.Erysipelotrichia.Erysipelotrichales.Erysipelotrichaceae.Erysipelotrichaceae_UCG_003	C22orf31
51996	ENSG00000100249	rs6005977	0.528557622	0.671547365	0.894123038	0.70355177	0.229040745	-0.11242513	-0.019184963	0.041657862	0.361484434	0.263936231	0.143588255	0.108991821	0.483026866	0.360149146	0.998891856	0.999590371	Bacteria.Firmicutes.Bacilli.Bacillales.Staphylococcaceae.Staphylococcus	C22orf31
51997	ENSG00000100249	rs6005977	0.255879165	0.205133851	0.302151915	0.435664927	0.238967784	-0.178374799	0.108804592	-0.049304321	0.208471305	0.139367524	0.104610833	0.062857485	0.135256331	0.06568843	0.852133211	0.890642199	Bacteria.Fusobacteria.Fusobacteriia.Fusobacteriales	C22orf31
51998	ENSG00000100249	rs6005977	0.33304723	0.277239936	0.675123354	0.682608582	0.227242084	-0.16984199	-0.044509885	0.027867986	0.233006794	0.155003394	0.105717092	0.067846988	0.208749341	0.094210543	0.904995655	0.9860779	Bacteria.Firmicutes.Negativicutes.Selenomonadales.Acidaminococcaceae	C22orf31
51999	ENSG00000100249	rs6005977	0.246584937	0.204836278	0.595348871	0.5772336	0.434796584	-0.308731094	0.088948502	-0.061820729	0.371868946	0.2410569	0.166654468	0.110344536	0.357447454	0.160846741	0.99792254	0.986607256	Bacteria.Firmicutes.Clostridia.Clostridiales.Family_XIII.Family_XIII_AD3011_group	C22orf31
52000	ENSG00000100249	rs6005977	0.995631702	0.979676401	0.186940894	0.121769003	-0.001600313	-0.004700011	0.15982934	-0.112737443	0.291179056	0.183789197	0.119834629	0.071905189	0.584295312	0.354804786	0.710282213	0.824532269	Bacteria.Firmicutes.Negativicutes.Selenomonadales.Veillonellaceae	C22orf31
52001	ENSG00000100249	rs6005977	0.343636282	0.427851373	0.648896021	0.280937345	0.225476551	-0.122911569	-0.045596023	0.06824968	0.236357558	0.154049662	0.099681344	0.062772188	0.233143945	0.13092729	0.955938631	0.979585985	Bacteria.Firmicutes.Erysipelotrichia.Erysipelotrichales.Erysipelotrichaceae.Erysipelatoclostridium	C22orf31
52002	ENSG00000100249	rs6005977	0.271488876	0.137049733	0.827597692	0.497775455	0.327869043	-0.319592536	0.029390368	-0.064995589	0.295626613	0.212288723	0.134409429	0.095326683	0.321535434	0.133303927	0.897166984	0.881882065	Bacteria.Firmicutes.Clostridia.Clostridiales.Ruminococcaceae.Ruminiclostridium_9	C22orf31
52003	ENSG00000100249	rs6005977	0.439846539	0.310106494	0.600582733	0.795018274	0.190266556	-0.157942308	0.054847007	-0.017386554	0.244802923	0.154393337	0.104244455	0.066648605	0.215584151	0.082368482	0.991923473	0.977793214	Bacteria.Bacteroidetes.Bacteroidia.Bacteroidales.Porphyromonadaceae	C22orf31
52004	ENSG00000100249	rs6005977	0.1052095	0.084257473	0.176127563	0.185928242	0.350953992	-0.257430113	-0.174715737	0.111837241	0.213603892	0.146822384	0.127747551	0.083656588	0.087226561	0.039823755	0.920183094	0.879545817	Bacteria.Firmicutes.Clostridia.Clostridiales.Lachnospiraceae.Fusicatenibacter	C22orf31
52005	ENSG00000100249	rs6005977	0.116096091	0.045279526	0.403647012	0.191556414	0.490114171	-0.428636608	-0.139798368	0.138231718	0.307739772	0.209976937	0.166305466	0.104742865	0.171591558	0.059572305	0.86942328	0.76866802	Bacteria.Firmicutes.Erysipelotrichia.Erysipelotrichales.Erysipelotrichaceae	C22orf31
52006	ENSG00000100249	rs6005977	0.182711356	0.14351225	0.847948889	0.965302943	0.295516472	-0.212489191	0.025937907	0.003824178	0.219415863	0.143503891	0.134740711	0.087573977	0.111982274	0.053366496	0.999670759	0.996530704	Bacteria.Firmicutes.Clostridia.Clostridiales.Ruminococcaceae.Flavonifractor	C22orf31
52007	ENSG00000100249	rs6005977	0.241561314	0.184508044	0.515908527	0.520406441	0.249937694	-0.187707096	0.069434298	-0.046720146	0.211475665	0.139949666	0.106292899	0.072296611	0.1310984	0.053488422	0.998525812	0.997174658	Bacteria.Proteobacteria.Deltaproteobacteria.Desulfovibrionales.Desulfovibrionaceae	C22orf31
52008	ENSG00000100249	rs6005977	0.666540605	0.470237967	0.271767382	0.494395224	0.108808303	-0.123353023	0.133226885	-0.060345762	0.25136359	0.16982823	0.12019591	0.087812715	0.442871383	0.176240113	0.981698993	0.976249604	Bacteria.Firmicutes.Bacilli.Lactobacillales.Streptococcaceae	C22orf31
52009	ENSG00000100249	rs6005977	0.252030687	0.20873049	0.724884114	0.578565087	0.252411035	-0.182578887	-0.035510483	0.037563326	0.218403608	0.143800713	0.100464079	0.067282931	0.138984042	0.067811459	0.925469309	0.940701148	Bacteria.Firmicutes.Clostridia.Clostridiales.Ruminococcaceae.Ruminococcaceae_UCG_002	C22orf31
52010	ENSG00000100249	rs6005977	0.213906947	0.132871617	0.603206723	0.458792345	0.369945359	-0.283528998	0.058117609	-0.054332763	0.294734635	0.186293089	0.111263133	0.072903034	0.259112977	0.084133973	0.996596763	0.999791394	Bacteria.Firmicutes.Clostridia.Clostridiales.Ruminococcaceae.Ruminococcaceae_UCG_005	C22orf31
52011	ENSG00000100249	rs6005977	0.331434126	0.242125804	0.244786005	0.261973221	0.209389174	-0.166093159	0.135401049	-0.087366731	0.21398065	0.140704073	0.115359623	0.077208489	0.161938323	0.070415385	0.997604342	0.996621608	Bacteria.Proteobacteria.Deltaproteobacteria	C22orf31
52012	ENSG00000100249	rs6005977	0.210452519	0.168664714	0.693476796	0.677795782	0.334721169	-0.24010561	0.03747095	-0.024858258	0.264639742	0.172488663	0.094647985	0.059561754	0.247604969	0.114194602	0.849660711	0.963691268	Bacteria.Bacteroidetes.Bacteroidia.Bacteroidales.Prevotellaceae.Prevotella_9	C22orf31
52013	ENSG00000100249	rs6005977	0.093904445	0.06287197	0.154248323	0.11421049	0.361316678	-0.274447659	0.119668191	-0.090717145	0.212534378	0.145014556	0.083017297	0.05666027	0.076301397	0.027899764	0.886764336	0.767059966	Bacteria.Proteobacteria.Betaproteobacteria.Burkholderiales.Alcaligenaceae.Parasutterella	C22orf31
52014	ENSG00000100249	rs6005977	0.528037355	0.638013336	0.38529556	0.305656153	0.153233616	-0.083435905	-0.095594232	0.087285304	0.241535717	0.176510633	0.109366186	0.084536372	0.308939283	0.208156149	0.903164945	0.899651207	Bacteria.Proteobacteria.Gammaproteobacteria.Pseudomonadales.Pseudomonadaceae.Pseudomonas	C22orf31
52015	ENSG00000100249	rs6005977	0.835743685	0.859723991	0.183843553	0.195099691	-0.067164694	0.042520597	0.166403912	-0.112323468	0.322636596	0.239649912	0.123876202	0.085800123	0.733702339	0.551315466	0.833898981	0.856433681	Bacteria.Firmicutes.Negativicutes.Selenomonadales	C22orf31
52016	ENSG00000100249	rs6005977	0.896026169	0.582728165	0.382556361	0.632770504	0.042324226	-0.10930015	0.111119828	-0.036803945	0.322605151	0.19794792	0.126394037	0.076659472	0.487105629	0.217944565	0.739911459	0.988047315	Bacteria.Proteobacteria.Betaproteobacteria	C22orf31
52017	ENSG00000100249	rs6005977	0.19854311	0.15000861	0.588531888	0.514877309	0.271653691	-0.202304414	-0.059189573	0.050664238	0.20912999	0.138876998	0.1088714	0.077368112	0.1134913	0.057570899	0.920233673	0.989428248	Bacteria.Proteobacteria.Gammaproteobacteria.Pasteurellales.Pasteurellaceae.Haemophilus	C22orf31
52018	ENSG00000100249	rs6005977	0.50432537	0.496797369	0.183501248	0.240091876	0.151349219	-0.109125325	-0.150233825	0.101590257	0.225412959	0.15968536	0.111750186	0.085685937	0.204914319	0.108336937	0.954809649	0.935449612	Bacteria.Proteobacteria.Gammaproteobacteria.Pseudomonadales	C22orf31
52019	ENSG00000100249	rs6005977	0.219657268	0.245347403	0.777487277	0.955717896	0.306024954	-0.197350173	0.027034271	-0.00351614	0.246915663	0.168341559	0.09526767	0.063078213	0.183392087	0.119120989	0.984522423	0.998439902	Bacteria.Verrucomicrobia.Verrucomicrobiae.Verrucomicrobiales.Verrucomicrobiaceae.Akkermansia	C22orf31
52020	ENSG00000100249	rs6005977	0.260872919	0.208433534	0.878655683	0.845753025	0.2960386	-0.217077202	0.016804494	-0.013348059	0.261009058	0.170858982	0.109635709	0.068340023	0.168018215	0.088739791	0.811150474	0.99671406	Bacteria.Firmicutes.Negativicutes.Selenomonadales.Acidaminococcaceae.Phascolarctobacterium	C22orf31
52021	ENSG00000100249	rs6005977	0.734688538	0.468628045	0.254669158	0.554467721	0.087737942	-0.1281341	0.135186545	-0.051105649	0.257785441	0.175770013	0.117631467	0.086013326	0.474810964	0.192601404	0.967792983	0.975114706	Bacteria.Firmicutes.Bacilli.Lactobacillales	C22orf31
52022	ENSG00000100249	rs6005977	0.375177098	0.555973729	0.809388872	0.91754609	0.316930912	-0.155408359	0.034221883	0.010230026	0.354924983	0.262560426	0.141296815	0.098433299	0.41802689	0.319492176	0.997947728	0.998788642	Bacteria.Actinobacteria.Actinobacteria.Micrococcales	C22orf31
52023	ENSG00000100249	rs6005977	0.189841431	0.312780776	0.437837655	0.63027063	0.505284197	-0.302391037	0.12247754	-0.056180686	0.381373756	0.297247609	0.156890189	0.116163526	0.414747168	0.336121973	0.802593848	0.936162184	Bacteria.Firmicutes.Clostridia.Clostridiales.Ruminococcaceae.Anaerotruncus	C22orf31
52024	ENSG00000100249	rs6005977	0.292858359	0.167921243	0.999598203	0.757920459	0.262320907	-0.221917241	-5.70E-05	-0.021764619	0.247364362	0.159139984	0.112833824	0.07031864	0.263443893	0.093293024	0.656206237	0.982958806	Bacteria.Firmicutes.Clostridia.Clostridiales.Christensenellaceae	C22orf31
52025	ENSG00000100249	rs6005977	0.472030165	0.266287357	0.819892924	0.842166048	0.209420041	-0.200044581	0.026586078	0.014062137	0.289494564	0.178404784	0.11629654	0.070338254	0.307332784	0.117433504	0.790027043	0.994680072	Bacteria.Proteobacteria.Betaproteobacteria.Burkholderiales	C22orf31
52026	ENSG00000100249	rs6005977	0.221726554	0.404465673	0.864125415	0.574459956	0.318046039	-0.139234598	0.0176402	0.036320649	0.257781253	0.165925098	0.102676323	0.064358659	0.207902372	0.220773926	0.782769598	0.901197711	Bacteria.Firmicutes.Clostridia.Clostridiales.Lachnospiraceae.Lachnospiraceae_UCG_010	C22orf31
52027	ENSG00000100249	rs6005977	0.214167563	0.172505418	0.788529748	0.84011949	0.264378642	-0.193567229	-0.020694207	-0.009944528	0.210751161	0.140329266	0.076836204	0.049096673	0.12523372	0.055381014	0.861296129	0.869056696	Bacteria.Firmicutes.Negativicutes.Selenomonadales.Veillonellaceae.Dialister	C22orf31
52028	ENSG00000100249	rs6005977	0.523271528	0.431040095	0.90186057	0.961235195	0.241629098	-0.213786801	-0.01584833	-0.004358201	0.376497064	0.269814219	0.128022014	0.089323242	0.479800117	0.265482584	0.997594253	0.968948848	Bacteria.Firmicutes.Erysipelotrichia.Erysipelotrichales.Erysipelotrichaceae.Faecalitalea	C22orf31
52029	ENSG00000100249	rs6005977	0.240224973	0.211340351	0.767843981	0.699471348	0.255231434	-0.182464718	-0.029300075	0.027074082	0.215335641	0.144545941	0.098841909	0.069824383	0.163158764	0.061371989	0.711052686	0.877807854	Bacteria.Firmicutes.Clostridia.Clostridiales.Peptostreptococcaceae	C22orf31
52030	ENSG00000100249	rs6005977	0.189438208	0.129267302	0.678698589	0.554833089	0.316653447	-0.239021033	0.036528685	-0.032773219	0.238780309	0.155561048	0.087785648	0.055210009	0.125725975	0.05111043	0.955858825	0.966245262	Bacteria.Firmicutes.Clostridia.Clostridiales.Lachnospiraceae.Tyzzerella	C22orf31
52031	ENSG00000100249	rs6005977	0.111412024	0.043764616	0.38652222	0.183744895	0.496874458	-0.431995974	-0.144726059	0.140597599	0.307887898	0.210075634	0.166006877	0.104641314	0.169117538	0.059395527	0.879012751	0.767161705	Bacteria.Firmicutes.Erysipelotrichia.Erysipelotrichales	C22orf31
52032	ENSG00000100249	rs6005977	0.32308011	0.195360153	0.996583884	0.690989114	0.284781192	-0.280636187	0.000417457	0.028090263	0.286006184	0.214495225	0.097128725	0.070350689	0.400674896	0.148502001	0.9994853	0.999502343	Bacteria.Firmicutes.Clostridia.Clostridiales.Lachnospiraceae.Ruminococcus_gnavus_group	C22orf31
52033	ENSG00000100249	rs6005977	0.095490222	0.213182677	0.25774035	0.548638911	0.426216221	-0.226225879	-0.134015226	0.046038826	0.25194369	0.179945352	0.117375458	0.076355748	0.172619375	0.152497538	0.99759175	0.986746924	Bacteria.Firmicutes.Clostridia.Clostridiales.Lachnospiraceae.Lachnospiraceae_UCG_008	C22orf31
52034	ENSG00000100249	rs6005977	0.561394461	0.308300258	0.712913629	0.919622861	0.188048067	-0.220977754	-0.046378461	-0.00823253	0.322126168	0.215200967	0.12549734	0.081267502	0.482425533	0.203232254	0.981084248	0.998600531	Bacteria.Firmicutes.Clostridia.Clostridiales.Ruminococcaceae.Ruminiclostridium_6	C22orf31
52035	ENSG00000100249	rs6005977	0.371113707	0.213094098	0.680794229	0.362633068	0.538276899	-0.728688077	-0.044252646	0.086680789	0.597671818	0.579502002	0.10708821	0.09454641	0.997454612	0.812487091	0.997650199	0.999159905	Bacteria.Firmicutes.Clostridia.Clostridiales	C22orf31
52036	ENSG00000100249	rs6005977	0.050596898	0.019496839	0.071547868	0.015221121	0.420064472	-0.342673953	-0.15709145	0.14277894	0.210896328	0.14306092	0.085753084	0.057270778	0.064053292	0.014488002	0.497501263	0.63625312	Bacteria.Firmicutes.Clostridia.Clostridiales.Lachnospiraceae.Roseburia	C22orf31
52037	ENSG00000100249	rs6005977	0.085644023	0.039929692	0.271490686	0.138120363	0.508652663	-0.407786143	0.113038665	-0.099455542	0.291427712	0.194503361	0.101922905	0.066246269	0.15264873	0.040735801	0.999858829	0.929555963	Bacteria.Proteobacteria.Betaproteobacteria.Neisseriales.Neisseriaceae.Eikenella	C22orf31
52038	ENSG00000100249	rs6005977	0.627110374	0.568052713	0.978228361	0.99718905	0.257304306	-0.197512811	0.003043833	0.000272988	0.527137795	0.344191571	0.11110774	0.077189568	0.81919081	0.590981951	0.999330493	0.998794743	Bacteria.Proteobacteria	C22orf31
52039	ENSG00000100249	rs6005977	0.167982409	0.122175339	0.413723397	0.291228606	0.289323576	-0.217710877	-0.094999745	0.077303413	0.207508306	0.139012502	0.115482274	0.072647981	0.100169821	0.045345386	0.70717093	0.94720491	Bacteria.Firmicutes.Clostridia.Clostridiales.Lachnospiraceae.Dorea	C22orf31
52040	ENSG00000100249	rs6005977	0.125936284	0.059855052	0.510424971	0.243511421	0.347065593	-0.298728244	0.066461194	-0.075824299	0.223876653	0.155968992	0.100421587	0.064424954	0.122900268	0.03811004	0.979221309	0.998719086	Bacteria.Firmicutes.Bacilli.Bacillales.Family_XI.Gemella	C22orf31
52041	ENSG00000100249	rs6005977	0.557501401	0.490114089	0.698417945	0.628983733	0.184115463	-0.13376109	-0.048923054	0.036526331	0.312270717	0.192721025	0.125709292	0.075240947	0.411949244	0.230710798	0.869349863	0.995071635	Bacteria.Firmicutes.Erysipelotrichia.Erysipelotrichales.Erysipelotrichaceae.Clostridium_innocuum_group	C22orf31
52042	ENSG00000100249	rs6005977	0.010044981	0.008001722	0.029421898	0.020675278	1.017909752	-0.777303129	-0.264317003	0.190533041	0.383838518	0.284064603	0.118691026	0.080334146	0.196098008	0.055036367	0.998803525	0.997226571	Bacteria.Firmicutes.Clostridia.Clostridiales.Lachnospiraceae.Eubacterium_rectale_group	C22orf31
52043	ENSG00000100249	rs6005977	0.832577533	0.56331808	0.23824841	0.443985511	0.054512144	-0.090839955	-0.170374821	0.067867223	0.256831987	0.156378529	0.143133178	0.088119068	0.337268973	0.136322804	0.832344978	0.98064907	Bacteria.Actinobacteria.Actinobacteria.Bifidobacteriales.Bifidobacteriaceae.Bifidobacterium	C22orf31
52044	ENSG00000100249	rs6005977	0.212887721	0.182006229	0.833867091	0.964003443	0.262334748	-0.188483739	0.022039844	0.003167612	0.208531109	0.139717327	0.104658299	0.069918144	0.130321142	0.06037094	0.995339941	0.956492568	Bacteria.Proteobacteria.Deltaproteobacteria.Desulfovibrionales.Desulfovibrionaceae.Bilophila	C22orf31
52045	ENSG00000100249	rs6005977	0.271744099	0.23498741	0.739680532	0.725234421	0.349598833	-0.255598334	-0.025911091	0.019606516	0.31538897	0.213225354	0.077647992	0.055543334	0.414378918	0.170641084	0.996566686	0.997858307	Bacteria.Proteobacteria.Gammaproteobacteria	C22orf31
52046	ENSG00000100249	rs6005977	0.798460567	0.253469756	0.244940324	0.915099416	0.066949825	-0.198474688	-0.122983473	0.007217045	0.261126416	0.172261089	0.104814671	0.067433755	0.494689679	0.161923596	0.601624632	0.998431627	Bacteria.Firmicutes.Clostridia.Clostridiales.Ruminococcaceae.Ruminococcus_1	C22orf31
52047	ENSG00000100249	rs6005977	0.060552599	0.043449588	0.18539939	0.127054759	0.454284041	-0.390906505	0.142899121	-0.119856858	0.237850071	0.189800487	0.106761325	0.0775468	0.105736557	0.041854377	0.618584465	0.829933127	Bacteria.Bacteroidetes.Bacteroidia.Bacteroidales.Porphyromonadaceae.Odoribacter	C22orf31
52048	ENSG00000100249	rs6005977	0.146541891	0.098033375	0.436228863	0.30556739	0.308715001	-0.242616958	0.095459305	-0.084032637	0.210092732	0.144535971	0.12185027	0.081371087	0.104054943	0.03703328	0.88760533	0.997132292	Bacteria.Firmicutes.Bacilli.Bacillales	C22orf31
52049	ENSG00000100249	rs6005977	0.223730565	0.125793885	0.840630635	0.534923157	0.281669818	-0.232040308	-0.019093684	0.03719883	0.229300355	0.149621606	0.094573118	0.059629855	0.167538261	0.062477822	0.828754116	0.935568656	Bacteria.Proteobacteria.Betaproteobacteria.Burkholderiales.Alcaligenaceae	C22orf31
52050	ENSG00000100249	rs6005977	0.071361721	0.111330703	0.193732715	0.293447705	0.504663599	-0.326110577	0.162610417	-0.088860138	0.275300241	0.202027339	0.123827642	0.083896918	0.134340526	0.084758002	0.693713125	0.996502544	Bacteria.Firmicutes.Clostridia.Clostridiales.Family_XI	C22orf31
52051	ENSG00000100249	rs6005977	0.425527716	0.663660186	0.879168382	0.614217317	0.22525095	-0.094788194	-0.01677613	0.040506636	0.280893446	0.216975745	0.109918763	0.079973122	0.382337909	0.367627598	0.999878354	0.992911257	Bacteria.Bacteroidetes.Bacteroidia.Bacteroidales.Porphyromonadaceae.Barnesiella	C22orf31
52052	ENSG00000100249	rs6005977	0.033146038	0.025085838	0.076629259	0.071409975	0.578182239	-0.40650014	0.144476861	-0.097951533	0.26563059	0.177270821	0.080300663	0.053443112	0.081276328	0.027607981	0.86527713	0.998607976	Bacteria.Firmicutes.Clostridia.Clostridiales.Lachnospiraceae.Tyzzerella_4	C22orf31
52053	ENSG00000100249	rs6005977	0.284241411	0.286113584	0.934701877	0.801786154	0.263688549	-0.174995701	-0.009284955	0.018886291	0.244211371	0.162706484	0.112889077	0.074926277	0.20480785	0.124057863	0.96561126	0.998819627	Bacteria.Firmicutes.Clostridia.Clostridiales.Ruminococcaceae.Ruminococcaceae_UCG_003	C22orf31
52054	ENSG00000100249	rs6005977	0.33270349	0.292018039	0.613481262	0.49842605	0.551750381	-0.522754768	-0.054480727	0.060180472	0.565342228	0.492084335	0.107338915	0.088398738	0.919841614	0.533442219	0.997187614	0.93667398	Bacteria.Bacteroidetes.Bacteroidia.Bacteroidales	C22orf31
52055	ENSG00000100249	rs6005977	0.149903977	0.191911011	0.533099098	0.813690272	0.339366596	-0.20767398	0.090878121	-0.02296527	0.232906035	0.157488944	0.145027689	0.097052606	0.163854602	0.085369351	0.999739884	0.906103253	Bacteria.Actinobacteria.Coriobacteriia.Coriobacteriales.Coriobacteriaceae	C22orf31
52056	ENSG00000100249	rs6005977	0.292859652	0.168274952	0.99852154	0.760410444	0.262356482	-0.221907136	-0.000209901	-0.021543566	0.247398576	0.159267078	0.112842709	0.070351592	0.264812352	0.095231037	0.655887081	0.978565828	Bacteria.Firmicutes.Clostridia.Clostridiales.Christensenellaceae.Christensenellaceae_R_7_group	C22orf31
52057	ENSG00000100249	rs6005977	0.10954459	0.066104443	0.278365213	0.187566071	0.357629946	-0.285806957	0.074938395	-0.063940457	0.2204238	0.152905257	0.068553058	0.048009318	0.144022895	0.04294827	0.968603562	0.99999132	Bacteria.Firmicutes.Clostridia.Clostridiales.Clostridiaceae_1	C22orf31
52058	ENSG00000100249	rs6005977	0.116451236	0.086986848	0.370940709	0.320992913	0.372462892	-0.277356249	0.094324149	-0.072151807	0.234099246	0.159604498	0.104694027	0.072147921	0.122027787	0.043864128	0.991744893	0.867967126	Bacteria.Firmicutes.Bacilli.Lactobacillales.Carnobacteriaceae	C22orf31
52059	ENSG00000100249	rs6005977	0.891301771	0.65253369	0.22044596	0.432235697	0.038050024	-0.087396188	0.146574188	-0.07016314	0.277345269	0.193211191	0.118467853	0.088782173	0.550016638	0.291435303	0.936753811	0.933837527	Bacteria.Firmicutes.Bacilli	C22orf31
52060	ENSG00000100249	rs6005977	0.399184716	0.362280751	0.103484931	0.135850202	0.18063461	-0.134940001	0.280416045	-0.162456558	0.21284666	0.147076086	0.169807226	0.107576106	0.176301169	0.103588847	0.609431116	0.879519368	Bacteria.Actinobacteria.Actinobacteria	C22orf31
52061	ENSG00000100249	rs6005977	0.828089871	0.513066094	0.343546437	0.653854123	0.066461083	-0.134892261	-0.119246215	0.036725866	0.304827371	0.205103134	0.124977344	0.081523731	0.599492364	0.291407443	0.99991226	0.988194298	Bacteria.Actinobacteria.Coriobacteriia.Coriobacteriales.Coriobacteriaceae.Collinsella	C22orf31
52062	ENSG00000100249	rs6005977	0.488204822	0.399280161	0.034362487	0.025572532	0.145888052	-0.117481694	-0.169888363	0.115684055	0.209268272	0.138460048	0.078605254	0.05062333	0.203668071	0.108810866	0.516986421	0.985377765	Bacteria.Proteobacteria.Betaproteobacteria.Burkholderiales.Alcaligenaceae.Sutterella	C22orf31
52063	ENSG00000100249	rs6005977	0.187348118	0.201582551	0.406357128	0.378700464	0.651946753	-0.517685961	-0.093243405	0.073196767	0.489265361	0.401271987	0.111568503	0.082582919	0.821666382	0.516804238	0.999135888	0.977096731	Bacteria.Firmicutes.Clostridia.Clostridiales.Ruminococcaceae	C22orf31
52064	ENSG00000100249	rs6005977	0.272002326	0.298650658	0.942786598	0.59490904	0.259211321	-0.163237551	0.004385686	-0.021728289	0.233973473	0.155803532	0.060873489	0.040661547	0.201875294	0.102679804	0.999492402	0.999741582	Bacteria.Proteobacteria.Gammaproteobacteria.Enterobacteriales.Enterobacteriaceae.Escherichia_Shigella	C22orf31
52065	ENSG00000100249	rs6005977	0.12647024	0.17606845	0.334224149	0.446451773	0.542159146	-0.336847291	-0.084911192	0.044103234	0.35022496	0.246259722	0.087279005	0.057576358	0.305710713	0.214911165	0.928524818	0.901905602	Bacteria.Firmicutes.Clostridia.Clostridiales.Ruminococcaceae.Faecalibacterium	C22orf31
52066	ENSG00000100249	rs6005977	0.187159713	0.156632083	0.722007103	0.896925901	0.280678734	-0.201503623	-0.030673108	0.007569678	0.210549305	0.140610369	0.08584125	0.058204429	0.117080792	0.04401737	0.811720901	0.929275811	Bacteria.Firmicutes.Clostridia.Clostridiales.Lachnospiraceae.Lachnospiraceae_NK4A136_group	C22orf31
52067	ENSG00000100249	rs6005977	0.22914726	0.198432143	0.128706675	0.269882904	0.249544581	-0.17826846	-0.203247899	0.09959624	0.205558796	0.137203903	0.132081831	0.089498689	0.122483766	0.056069488	0.999276643	0.988728768	Bacteria.Firmicutes.Clostridia.Clostridiales.Ruminococcaceae.Ruminiclostridium_5	C22orf31
52068	ENSG00000100249	rs6005977	0.050885571	0.050803902	0.078879197	0.085104818	0.450026273	-0.308890092	-0.182481664	0.108197476	0.226229573	0.155223581	0.10221383	0.061881394	0.093623559	0.041870151	0.281176111	0.828021655	Bacteria.Firmicutes.Clostridia.Clostridiales.Lachnospiraceae.Anaerostipes	C22orf31
52069	ENSG00000100249	rs6005977	0.198691949	0.162241935	0.989399792	0.940658357	0.275225982	-0.203031899	0.00126315	-0.004655409	0.211951246	0.143624445	0.094710309	0.062295659	0.105349492	0.058322778	0.998277807	0.999325446	Bacteria.Bacteroidetes.Bacteroidia.Bacteroidales.Porphyromonadaceae.Parabacteroides	C22orf31
52070	ENSG00000100249	rs6005977	0.017521073	0.020370597	0.036267701	0.071768487	0.667449372	-0.42293302	0.297533674	-0.174635031	0.273792379	0.177872846	0.139153767	0.095405798	0.072557546	0.026455067	0.998820086	0.961415255	Bacteria.Firmicutes.Clostridia.Clostridiales.Family_XIII	C22orf31
52071	ENSG00000100249	rs6005977	0.152499892	0.097437569	0.670514644	0.451242893	0.325408564	-0.255890776	0.061775397	-0.065926552	0.224772143	0.152167325	0.144544226	0.086984456	0.115724226	0.038182734	0.998043854	0.98261409	Bacteria.Firmicutes.Clostridia.Clostridiales.Ruminococcaceaencultured	C22orf31
52072	ENSG00000100249	rs6005977	0.871245127	0.593281821	0.201396536	0.384661769	0.041720291	-0.083882091	-0.187035636	0.077727597	0.256395954	0.156281584	0.144915663	0.088806365	0.335586629	0.154987789	0.90891726	0.99223971	Bacteria.Actinobacteria.Actinobacteria.Bifidobacteriales.Bifidobacteriaceae	C22orf31
52073	ENSG00000100249	rs6005977	0.133996186	0.071918141	0.579463412	0.288201392	0.33196267	-0.276669205	-0.056221134	0.074535328	0.218760171	0.151230266	0.100941757	0.06960452	0.097288529	0.032419507	0.999694213	0.863959089	Bacteria.Firmicutes.Clostridia.Clostridiales.Lachnospiraceaencultured	C22orf31
52074	ENSG00000100249	rs6005977	0.197002	0.147595125	0.616789142	0.537938522	0.273403402	-0.203836689	-0.054497892	0.04733994	0.209745495	0.139086625	0.108384132	0.076451432	0.107858584	0.056813821	0.919978938	0.987424055	Bacteria.Proteobacteria.Gammaproteobacteria.Pasteurellales.Pasteurellaceae	C22orf31
52075	ENSG00000100249	rs6005977	0.609120933	0.593932524	0.166149771	0.205454891	0.11999965	-0.090866732	0.229293044	-0.142526319	0.233544616	0.169593987	0.16373421	0.111438356	0.304424424	0.179757015	0.67128996	0.892491864	Bacteria.Actinobacteria	C22orf31
52076	ENSG00000100249	rs6005977	0.450440645	0.207298547	0.774759511	0.355980274	0.475380005	-0.755110892	-0.031444503	0.088302994	0.626108027	0.59283904	0.109429809	0.094982856	0.999435429	0.959065662	0.999968393	0.999515331	Bacteria.Firmicutes	C22orf31
52077	ENSG00000100249	rs6005977	0.239780934	0.184757248	0.516080823	0.616498844	0.249593085	-0.187408994	0.057914193	-0.029904175	0.210377689	0.139807824	0.088693969	0.059423655	0.119492085	0.056106113	0.97729231	0.892571169	Bacteria.Bacteroidetes.Bacteroidia.Bacteroidales.Rikenellaceae	C22orf31
52078	ENSG00000100249	rs6005977	0.073497781	0.056929548	0.22254285	0.186714185	0.482257658	-0.368252007	0.121989412	-0.091415785	0.265103301	0.18998534	0.099051069	0.068504735	0.155296298	0.067870091	0.997329664	0.92426646	Bacteria.Firmicutes.Negativicutes.Selenomonadales.Veillonellaceae.Megasphaera	C22orf31
52079	ENSG00000100249	rs6005977	0.930834423	0.420698271	0.30643213	0.876503991	0.028352694	-0.182817204	-0.140055314	0.014498762	0.325399155	0.225603858	0.135864029	0.092931283	0.648864824	0.286889752	0.948905015	0.966332496	Bacteria.Firmicutes.Clostridia.Clostridiales.Ruminococcaceae.Ruminococcaceae_NK4A214_group	C22orf31
52080	ENSG00000100249	rs6005977	0.027960364	0.01849106	0.080904383	0.057250195	0.700930058	-0.556531094	0.198939359	-0.158287306	0.311771963	0.230311838	0.112201376	0.081770645	0.118266824	0.03959374	0.998896274	0.98418264	Bacteria.Proteobacteria.Deltaproteobacteria.Desulfovibrionales.Desulfovibrionaceae.Desulfovibrio	C22orf31
52081	ENSG00000100249	rs6005977	0.15627439	0.117453716	0.536767571	0.475349416	0.35100597	-0.264047368	-0.057119407	0.045160843	0.244719253	0.166422116	0.091978882	0.062900874	0.168516104	0.062168845	0.692024336	0.940799143	Bacteria.Firmicutes.Clostridia.Clostridiales.Lachnospiraceae.Lachnoclostridium	C22orf31
52082	ENSG00000100249	rs6005977	0.094132047	0.049615806	0.243879997	0.160505348	0.599072866	-0.438254512	0.170868073	-0.12767138	0.352637129	0.219061641	0.145294691	0.089935392	0.236887904	0.070653574	0.998832683	0.903821272	Bacteria.Firmicutes.Clostridia.Clostridiales.Ruminococcaceae.Eubacterium_coprostanoligenes_group	C22orf31
52083	ENSG00000100249	rs6005977	0.239348289	0.18460123	0.514422504	0.614271423	0.249760166	-0.187454277	0.058234173	-0.030108095	0.210322709	0.139791246	0.08883152	0.059452158	0.119991458	0.057071842	0.975933082	0.877983283	Bacteria.Bacteroidetes.Bacteroidia.Bacteroidales.Rikenellaceae.Alistipes	C22orf31
52084	ENSG00000100249	rs6005977	0.855994208	0.459838905	0.258039391	0.716836877	0.050111912	-0.131427973	-0.138580568	0.028570144	0.275040619	0.176761703	0.12145099	0.078430689	0.427146497	0.154362332	0.755535513	0.983121182	Bacteria.Firmicutes.Clostridia.Clostridiales.Lachnospiraceae.Eubacterium_eligens_group	C22orf31
52085	ENSG00000100249	rs6005977	0.244356429	0.200609645	0.297441165	0.44020101	0.244035063	-0.179898582	0.110943256	-0.049184133	0.207722918	0.139139492	0.105623806	0.06333115	0.13404051	0.063609396	0.852510425	0.886245274	Bacteria.Fusobacteria.Fusobacteriia.Fusobacteriales.Fusobacteriaceae.Fusobacterium	C22orf31
52086	ENSG00000100249	rs6005977	0.177331682	0.083783282	0.953741568	0.454868096	0.298418268	-0.268830751	0.0052119	-0.046656661	0.218812132	0.153084699	0.089500567	0.062057598	0.142969491	0.028220369	0.713104312	0.925518744	Bacteria.Firmicutes.Clostridia.Clostridiales.Peptostreptococcaceae.Intestinibacter	C22orf31
52087	ENSG00000100249	rs6005977	0.056243616	0.033705701	0.13972944	0.104707353	0.53865127	-0.385921726	0.155118324	-0.111366028	0.277104092	0.177883832	0.103751579	0.067681717	0.157875739	0.037913994	0.999985325	0.999758873	Bacteria.Firmicutes.Clostridia.Clostridiales.Ruminococcaceae.Ruminococcaceae_UCG_014	C22orf31
52088	ENSG00000100249	rs6005977	0.19403507	0.19363655	0.694702348	0.873048496	0.320597803	-0.214142593	-0.024859659	0.006886765	0.244302679	0.163033684	0.063058912	0.042929847	0.194818805	0.096617933	0.997282517	0.999171204	Bacteria.Proteobacteria.Gammaproteobacteria.Enterobacteriales.Enterobacteriaceae	C22orf31
52089	ENSG00000100249	rs6005977	0.360381032	0.257547246	0.839145637	0.988605984	0.241936849	-0.206485946	-0.021892852	-0.001020044	0.262647957	0.180773883	0.107422625	0.071153595	0.313456908	0.158118261	0.882548556	0.999082763	Bacteria.Firmicutes.Clostridia.Clostridiales.Ruminococcaceae.Ruminococcus_2	C22orf31
52090	ENSG00000100249	rs6005977	0.200478593	0.23414817	0.696330334	0.899387581	0.316141594	-0.201350472	0.037628363	-0.008028747	0.244442248	0.167666392	0.09598732	0.063253303	0.180023656	0.114621181	0.959597159	0.99789802	Bacteria.Verrucomicrobia	C22orf31
52091	ENSG00000100249	rs6005977	0.239563333	0.212319757	0.199370288	0.299508954	0.246031602	-0.179203513	0.123693803	-0.062438135	0.20727875	0.142270779	0.095402276	0.059701463	0.124473334	0.07243403	0.968802863	0.970550175	Bacteria.Bacteroidetes.Bacteroidia.Bacteroidales.Prevotellaceae	C22orf31
52092	ENSG00000100249	rs6005977	0.11118551	0.063209196	0.301737189	0.187316629	0.358135049	-0.292734167	0.07223562	-0.064520791	0.221774814	0.154880312	0.069391328	0.048417304	0.157617829	0.049027844	0.99714486	0.996602117	Bacteria.Firmicutes.Clostridia.Clostridiales.Clostridiaceae_1.Clostridium_sensu_stricto_1	C22orf31
52093	ENSG00000100249	rs6005977	0.156296781	0.191002391	0.584266195	0.85494886	0.331793083	-0.204995603	0.084055307	-0.01879763	0.231336848	0.155135827	0.152853006	0.102419346	0.167756932	0.082130625	0.999005033	0.944575137	Bacteria.Actinobacteria.Coriobacteriia.Coriobacteriales	C22orf31
52094	ENSG00000100249	rs6005977	0.210959612	0.099867271	0.443449004	0.201919252	0.703038354	-0.817038614	-0.088449735	0.119229905	0.55646702	0.489448994	0.114707758	0.092488138	0.954184916	0.571843648	0.999826541	0.999832315	Bacteria.Firmicutes.Clostridia.Clostridiales.Lachnospiraceae	C22orf31
52095	ENSG00000100249	rs6005977	0.311238525	0.098064812	0.800614577	0.316048338	0.369322806	-0.418075257	0.034434496	-0.092994631	0.361876515	0.249086831	0.135789354	0.09203708	0.384888753	0.108166348	0.961285176	0.997513341	Bacteria.Firmicutes.Clostridia.Clostridiales.Lachnospiraceae.Eubacterium_xylanophilum_group	C22orf31
52096	ENSG00000100266	rs376571968	0.103512886	0.076741071	0.576780293	0.592719185	-0.633471947	0.627439201	-0.070425884	0.060292134	0.383633565	0.348868091	0.125554114	0.112159691	0.192888697	0.080116816	0.994527911	0.93087151	Bacteria.Proteobacteria.Gammaproteobacteria.Enterobacteriales.Enterobacteriaceae.Citrobacter	PACSIN2
52097	ENSG00000100266	rs376571968	0.013386103	0.010140548	0.143622051	0.105645654	-0.729954423	0.816754349	-0.205950652	0.217013451	0.287064244	0.308398925	0.139126888	0.132251485	0.071078576	0.025783682	0.712347293	0.787452809	Bacteria.Firmicutes.Clostridia.Clostridiales.Ruminococcaceae.Ruminiclostridium_9	PACSIN2
52098	ENSG00000100266	rs376571968	0.03430554	0.022026769	0.268081462	0.697311563	-0.503138472	0.496314339	-0.194521288	0.064309197	0.232719725	0.211540969	0.174137079	0.164608506	0.039063559	0.012669093	0.999670759	0.996530704	Bacteria.Firmicutes.Clostridia.Clostridiales.Ruminococcaceae.Flavonifractor	PACSIN2
52099	ENSG00000100266	rs376571968	0.078141992	0.043378267	0.487963927	0.507096232	-0.431816672	0.451474296	0.083078019	-0.075765551	0.241263608	0.219131585	0.119104564	0.113581644	0.061248979	0.020292849	0.987817466	0.997201293	Bacteria.Firmicutes.Clostridia.Clostridiales.Lachnospiraceae.Coprococcus_1	PACSIN2
52100	ENSG00000100266	rs376571968	0.118182609	0.125200752	0.937240511	0.513042158	-0.493010766	0.416214728	-0.013910699	0.11075648	0.311360759	0.26795041	0.17598689	0.168395179	0.165147276	0.067056285	0.980868542	0.980405449	Bacteria.Firmicutes.Bacilli.Lactobacillales.Streptococcaceae.Streptococcus	PACSIN2
52101	ENSG00000100266	rs376571968	0.304994566	0.433744288	0.660891797	0.937494872	-0.757630562	0.505660774	0.05955671	-0.008920916	0.732758778	0.641958488	0.135140885	0.113320445	0.919593891	0.599447888	0.997675757	0.949329469	Bacteria.Bacteroidetes	PACSIN2
52102	ENSG00000100266	rs376571968	0.031422516	0.025690392	0.358025355	0.887492934	-0.594271001	0.544969273	-0.117143309	0.015461187	0.2702136	0.238676467	0.126545441	0.108855981	0.037014756	0.010990728	0.470878759	0.998194013	Bacteria.Firmicutes.Clostridia.Clostridiales.Lachnospiraceae.Lachnospira	PACSIN2
52103	ENSG00000100266	rs376571968	0.065326625	0.034589236	0.953093922	0.811677076	-0.467446092	0.488844297	-0.006347294	-0.023163152	0.249342892	0.226476644	0.10749124	0.096822261	0.057727967	0.014704179	0.998525812	0.997174658	Bacteria.Proteobacteria.Deltaproteobacteria.Desulfovibrionales.Desulfovibrionaceae	PACSIN2
52104	ENSG00000100266	rs376571968	0.202520683	0.377231136	0.995278346	0.544814057	-0.435917182	0.296268484	-0.000761359	-0.07306015	0.33860316	0.333225105	0.128162962	0.120017342	0.300491402	0.231993743	0.98712771	0.998600531	Bacteria.Firmicutes.Clostridia.Clostridiales.Ruminococcaceae.Ruminiclostridium_6	PACSIN2
52105	ENSG00000100266	rs376571968	0.416401149	0.362007101	0.830615059	0.803804858	-0.376678923	0.388411082	0.044818703	-0.045296394	0.460542657	0.423100749	0.208677339	0.181590289	0.476261995	0.255781794	0.999697332	0.911649175	Bacteria.Firmicutes.Clostridia.Clostridiales.Ruminococcaceae.Ruminococcaceae_UCG_013	PACSIN2
52106	ENSG00000100266	rs376571968	0.277583242	0.11167759	0.037082016	0.1037654	-0.269873517	0.353837716	0.202412707	-0.13919635	0.246473123	0.219421221	0.095091729	0.084360884	0.186651176	0.046932227	0.791740205	0.893000754	Bacteria.Firmicutes.Negativicutes.Selenomonadales.Acidaminococcaceae	PACSIN2
52107	ENSG00000100266	rs376571968	0.104548573	0.051852708	0.464667142	0.587765598	-0.408583833	0.4432865	0.086331196	-0.055351632	0.248197283	0.223796108	0.117373963	0.101602675	0.078350378	0.023197574	0.99935717	0.960853802	Bacteria.Firmicutes.Erysipelotrichia.Erysipelotrichales.Erysipelotrichaceae.Erysipelotrichaceae_UCG_003	PACSIN2
52108	ENSG00000100266	rs376571968	0.684465872	0.682558657	0.236016118	0.066678406	-0.158731994	0.127140263	0.170438094	-0.232690412	0.388855055	0.309482252	0.142499026	0.124758453	0.525819031	0.277032116	0.783456001	0.942166966	Bacteria.Firmicutes.Clostridia.Clostridiales.Lachnospiraceae.Lachnospiraceae_ND3007_group	PACSIN2
52109	ENSG00000100266	rs376571968	0.127831319	0.062528186	0.213202101	0.250087299	-0.378364029	0.416304889	-0.15149329	0.125817793	0.245308699	0.219674603	0.12050648	0.108416281	0.117048815	0.026003363	0.977260763	0.917260592	Bacteria.Firmicutes.Negativicutes.Selenomonadales.Veillonellaceae.Veillonella	PACSIN2
52110	ENSG00000100266	rs376571968	0.17021374	0.116419579	0.982661579	0.95134401	-0.463202624	0.495208679	0.003146047	0.007860818	0.333986989	0.311219564	0.144208375	0.128329196	0.190309661	0.07145253	0.65070077	0.999370792	Bacteria.Firmicutes.Clostridia.Clostridiales.Christensenellaceae	PACSIN2
52111	ENSG00000100266	rs376571968	0.35605033	0.125676691	0.069700451	0.269727028	-0.240894199	0.361861894	0.180845148	-0.096539132	0.259155127	0.233258106	0.098057402	0.08672303	0.203025683	0.061280164	0.50613346	0.970562572	Bacteria.Firmicutes.Negativicutes.Selenomonadales.Acidaminococcaceae.Phascolarctobacterium	PACSIN2
52112	ENSG00000100266	rs376571968	0.128321114	0.038698295	0.763387364	0.388637818	-0.536944707	0.681063619	0.047597077	-0.132325444	0.348578326	0.322754599	0.157448959	0.152464845	0.182898353	0.055101823	0.950642636	0.808763435	Bacteria.Firmicutes.Erysipelotrichia.Erysipelotrichales	PACSIN2
52113	ENSG00000100266	rs376571968	0.61767372	0.674368672	0.085336526	0.083324119	0.227761179	-0.18147448	0.249074853	-0.234732432	0.454108213	0.429965748	0.142561605	0.133464383	0.334042461	0.248670882	0.94222792	0.998439902	Bacteria.Verrucomicrobia.Verrucomicrobiae.Verrucomicrobiales.Verrucomicrobiaceae.Akkermansia	PACSIN2
52114	ENSG00000100266	rs376571968	0.055296366	0.031355329	0.920243575	0.77149468	-0.4712978	0.482179837	0.011145978	-0.02934223	0.24149226	0.219155956	0.110886894	0.100612971	0.057284903	0.015639546	0.995339941	0.95533137	Bacteria.Proteobacteria.Deltaproteobacteria.Desulfovibrionales.Desulfovibrionaceae.Bilophila	PACSIN2
52115	ENSG00000100266	rs376571968	0.828396605	0.650327293	0.102286221	0.119364893	-0.072094325	0.138879974	-0.217602693	0.186289968	0.331265176	0.304951544	0.131302644	0.118036434	0.539112183	0.270025551	0.624106651	0.824532269	Bacteria.Firmicutes.Negativicutes.Selenomonadales.Veillonellaceae	PACSIN2
52116	ENSG00000100266	rs376571968	0.127352429	0.143892778	0.965616242	0.764747928	-0.462488587	0.420473493	0.004975206	0.033540096	0.299466402	0.284239785	0.114971417	0.111610915	0.136951954	0.074867998	0.815522455	0.994680072	Bacteria.Proteobacteria.Betaproteobacteria.Burkholderiales	PACSIN2
52117	ENSG00000100266	rs376571968	0.047172869	0.027751606	0.620240862	0.742764038	-0.487757454	0.48608763	0.06121688	-0.035664882	0.241086727	0.215911019	0.122952242	0.108207434	0.045307727	0.016082128	0.919978938	0.992379592	Bacteria.Proteobacteria.Gammaproteobacteria.Pasteurellales.Pasteurellaceae	PACSIN2
52118	ENSG00000100266	rs376571968	0.068837573	0.033093617	0.876430237	0.837486663	-0.470231506	0.483584489	-0.016295342	0.019380421	0.254158234	0.222101503	0.104383792	0.094110189	0.063730757	0.017137226	0.922225994	0.907533537	Bacteria.Proteobacteria.Betaproteobacteria.Burkholderiales.Alcaligenaceae.Parasutterella	PACSIN2
52119	ENSG00000100266	rs376571968	0.135640911	0.03192811	0.784993494	0.527036887	-0.449886933	0.652331225	-0.038112451	-0.08808194	0.29774575	0.297526229	0.139123083	0.138502809	0.159922381	0.034102028	0.926890345	0.927392985	Bacteria.Firmicutes.Clostridia.Clostridiales.Lachnospiraceae.Blautia	PACSIN2
52120	ENSG00000100266	rs376571968	0.092458037	0.063670221	0.802335357	0.709184885	-0.441913103	0.443975143	0.027437884	-0.038277112	0.258771518	0.235319959	0.109161436	0.102184065	0.103855943	0.031171712	0.964058101	0.979585985	Bacteria.Firmicutes.Erysipelotrichia.Erysipelotrichales.Erysipelotrichaceae.Erysipelatoclostridium	PACSIN2
52121	ENSG00000100266	rs376571968	0.061537384	0.032977764	0.111446223	0.228429972	-0.447301844	0.47552376	0.16287373	-0.105071122	0.235112552	0.218249994	0.100934427	0.086416063	0.057825468	0.013012198	0.606284022	0.903004347	Bacteria.Firmicutes.Clostridia.Clostridiales.Lachnospiraceae.Lachnospiraceae_NK4A136_group	PACSIN2
52122	ENSG00000100266	rs376571968	0.067313342	0.145895568	0.577283251	0.852209888	-0.600552044	0.445787734	-0.066606952	-0.02216313	0.322759102	0.302882504	0.118903063	0.118492465	0.133589208	0.099524152	0.853143354	0.995071635	Bacteria.Firmicutes.Erysipelotrichia.Erysipelotrichales.Erysipelotrichaceae.Clostridium_innocuum_group	PACSIN2
52123	ENSG00000100266	rs376571968	0.028770157	0.022571622	0.243624619	0.31267069	-0.730689748	0.701735416	-0.129133794	0.108959273	0.326739731	0.300365714	0.109746585	0.107081408	0.066281855	0.029427646	0.563266835	0.856719591	Bacteria.Firmicutes.Clostridia.Clostridiales.Lachnospiraceae.Lachnospiraceae_UCG_010	PACSIN2
52124	ENSG00000100266	rs376571968	0.163366499	0.112435387	0.986013596	0.927184776	-0.472091372	0.501833002	-0.002543573	0.011798184	0.334864646	0.311866823	0.144539015	0.128601057	0.187099338	0.07108083	0.65203131	0.994087343	Bacteria.Firmicutes.Clostridia.Clostridiales.Christensenellaceae.Christensenellaceae_R_7_group	PACSIN2
52125	ENSG00000100266	rs376571968	0.206731898	0.432870769	0.524964563	0.982057012	-0.83055236	0.462482481	0.079698764	-0.002441673	0.65124514	0.586022379	0.124692858	0.108149619	0.780721078	0.56821659	0.999973618	0.997973471	Bacteria.Bacteroidetes.Bacteroidia.Bacteroidales.Bacteroidaceae.Bacteroides	PACSIN2
52126	ENSG00000100266	rs376571968	0.175362673	0.045476094	0.920893425	0.581606482	-0.461957544	0.660644032	0.022125571	0.111950599	0.337165147	0.323935256	0.221932911	0.202144817	0.231610385	0.044999624	0.998820086	0.961415255	Bacteria.Firmicutes.Clostridia.Clostridiales.Family_XIII	PACSIN2
52127	ENSG00000100266	rs376571968	0.26748551	0.26557679	0.714782121	0.461800108	-0.404616696	0.345119567	-0.063402726	0.122069762	0.361761095	0.307324778	0.172741079	0.164898346	0.319082016	0.162270585	0.970737021	0.933837527	Bacteria.Firmicutes.Bacilli	PACSIN2
52128	ENSG00000100266	rs376571968	0.505758368	0.11937688	0.422573151	0.932942548	-0.240947119	0.532394369	0.147931327	0.014293717	0.360069812	0.337345111	0.183295714	0.169216908	0.484008079	0.114446746	0.99792254	0.986607256	Bacteria.Firmicutes.Clostridia.Clostridiales.Family_XIII.Family_XIII_AD3011_group	PACSIN2
52129	ENSG00000100266	rs376571968	0.203086603	0.227360486	0.968775643	0.57623007	-0.478645513	0.383406259	-0.004301777	-0.051017791	0.372264923	0.31460111	0.109473912	0.090822202	0.242740616	0.139490616	0.890202112	0.952928474	Bacteria.Bacteroidetes.Bacteroidia.Bacteroidales.Prevotellaceae.Prevotella_9	PACSIN2
52130	ENSG00000100266	rs376571968	0.052227735	0.035725729	0.768543179	0.728161576	-0.48422445	0.510909407	0.039749948	-0.040817513	0.244866166	0.23822711	0.134511191	0.116930616	0.051902627	0.017594756	0.997117901	0.951675521	Bacteria.Firmicutes.Clostridia.Clostridiales.Lachnospiraceae.Eubacterium_hallii_group	PACSIN2
52131	ENSG00000100266	rs376571968	0.911763638	0.766604989	0.317127457	0.375936389	-0.052459311	0.131920055	0.171252538	-0.143465992	0.47155895	0.442589657	0.169870486	0.160922143	0.721941068	0.525290465	0.775900879	0.919745892	Bacteria.Firmicutes.Clostridia.Clostridiales.Ruminococcaceae.Anaerotruncus	PACSIN2
52132	ENSG00000100266	rs376571968	0.20013698	0.205764675	0.851044296	0.977845423	-0.508667731	0.486530354	-0.026466178	0.003711255	0.39300216	0.380671228	0.140377693	0.133128194	0.249191148	0.112642735	0.996596763	0.999791394	Bacteria.Firmicutes.Clostridia.Clostridiales.Ruminococcaceae.Ruminococcaceae_UCG_005	PACSIN2
52133	ENSG00000100266	rs376571968	0.256327823	0.090736636	0.028497151	0.378377193	-0.282186448	0.407630492	-0.206102318	0.083125519	0.246409237	0.237405261	0.091998193	0.093720905	0.177078345	0.046577747	0.405906663	0.823311671	Bacteria.Firmicutes.Clostridia.Clostridiales.Lachnospiraceae.Roseburia	PACSIN2
52134	ENSG00000100266	rs376571968	0.025628585	0.027893055	0.314401461	0.872607254	-0.640382289	0.546767969	0.073436366	-0.010475979	0.280341929	0.243092542	0.072431354	0.065075664	0.057620392	0.024381564	0.997282517	0.999171204	Bacteria.Proteobacteria.Gammaproteobacteria.Enterobacteriales.Enterobacteriaceae	PACSIN2
52135	ENSG00000100266	rs376571968	0.763328321	0.853744679	0.328412319	0.232956238	-0.124269252	0.073864187	-0.147681752	0.169581833	0.410971234	0.399099088	0.149973146	0.140848829	0.719648924	0.550311827	0.875963616	0.856433681	Bacteria.Firmicutes.Negativicutes.Selenomonadales	PACSIN2
52136	ENSG00000100266	rs376571968	0.47329631	0.421071282	0.773364083	0.79197523	-0.76103867	0.70089976	0.059214853	-0.044048655	1.05505673	0.865637112	0.204768247	0.166325422	0.954184916	0.715993261	0.999826541	0.999832315	Bacteria.Firmicutes.Clostridia.Clostridiales.Lachnospiraceae	PACSIN2
52137	ENSG00000100266	rs376571968	0.622142353	0.68951363	0.482024033	0.367102984	-0.206338062	0.163770783	0.092861787	-0.116351508	0.416692349	0.408097984	0.131325336	0.128105589	0.51268229	0.351560242	0.997594253	0.968019235	Bacteria.Firmicutes.Erysipelotrichia.Erysipelotrichales.Erysipelotrichaceae.Faecalitalea	PACSIN2
52138	ENSG00000100266	rs376571968	0.077135623	0.087085231	0.849281991	0.927422702	-0.461024509	0.443728365	-0.026827813	-0.012815534	0.256689455	0.255424626	0.140611714	0.140149479	0.064704222	0.028232834	0.990263512	0.944647962	Bacteria.Proteobacteria.Gammaproteobacteria.Pseudomonadales	PACSIN2
52139	ENSG00000100266	rs376571968	0.122704865	0.20895846	0.567986981	0.929300004	-0.632463749	0.488825513	0.077913676	-0.01112778	0.404423109	0.385198429	0.135751525	0.124932716	0.252700551	0.154461961	0.9994853	0.999502343	Bacteria.Firmicutes.Clostridia.Clostridiales.Lachnospiraceae.Ruminococcus_gnavus_group	PACSIN2
52140	ENSG00000100266	rs376571968	0.03191648	0.016194345	0.305382519	0.277844818	-0.537157254	0.557051436	-0.102512284	0.106140403	0.244978518	0.225635577	0.099227185	0.096990369	0.037970961	0.009587119	0.905626678	0.897827672	Bacteria.Firmicutes.Clostridia.Clostridiales.Ruminococcaceae.Ruminococcaceae_UCG_002	PACSIN2
52141	ENSG00000100266	rs376571968	0.144711993	0.121444976	0.626478222	0.627586313	-0.643793731	0.651967813	-0.08883026	0.083602459	0.436108281	0.415464157	0.181651979	0.171513226	0.287472487	0.130095326	0.998891856	0.999590371	Bacteria.Firmicutes.Bacilli.Bacillales.Staphylococcaceae.Staphylococcus	PACSIN2
52142	ENSG00000100266	rs376571968	0.037656083	0.037983858	0.351545318	0.353464713	-0.651749859	0.703164237	0.127376813	-0.135782466	0.307143101	0.331958656	0.135747501	0.145287413	0.11073787	0.051538738	0.99759175	0.986746924	Bacteria.Firmicutes.Clostridia.Clostridiales.Lachnospiraceae.Lachnospiraceae_UCG_008	PACSIN2
52143	ENSG00000100266	rs376571968	0.065378206	0.034679473	0.972746674	0.826778974	-0.467772166	0.488974541	-0.003693269	-0.021302638	0.249565918	0.22665392	0.107689854	0.096954236	0.058249378	0.015753763	0.997649856	0.996621608	Bacteria.Proteobacteria.Deltaproteobacteria	PACSIN2
52144	ENSG00000100266	rs376571968	0.133638901	0.100142359	0.748591269	0.766176986	-0.418782675	0.436830735	-0.035006029	0.031794141	0.275715792	0.261901257	0.108761525	0.106467597	0.12016904	0.053170657	0.807932563	0.935568656	Bacteria.Proteobacteria.Betaproteobacteria.Burkholderiales.Alcaligenaceae	PACSIN2
52145	ENSG00000100266	rs376571968	0.181351018	0.057195408	0.718772432	0.782157784	-0.408575648	0.536676885	-0.043135884	-0.029360468	0.30240456	0.277182551	0.119268948	0.105744105	0.204121801	0.044688214	0.945999629	0.997216401	Bacteria.Firmicutes.Clostridia.Clostridiales.Ruminococcaceae.Subdoligranulum	PACSIN2
52146	ENSG00000100266	rs376571968	0.15675967	0.119993487	0.575433283	0.556910629	-0.70972915	0.715707626	0.064376955	-0.061270728	0.495407865	0.454270019	0.114364728	0.103762755	0.334013635	0.16862903	0.962314601	0.912802156	Bacteria.Firmicutes.Clostridia.Clostridiales.Ruminococcaceae.Faecalibacterium	PACSIN2
52147	ENSG00000100266	rs376571968	0.008839043	0.009434389	0.068907979	0.104643506	-0.969626605	0.855589631	-0.276671423	0.204000122	0.359172567	0.319802009	0.149578726	0.123955997	0.052298804	0.021527906	0.997329664	0.92426646	Bacteria.Firmicutes.Negativicutes.Selenomonadales.Veillonellaceae.Megasphaera	PACSIN2
52148	ENSG00000100266	rs376571968	0.019946204	0.028817892	0.166145395	0.369956143	-0.667066221	0.594806114	-0.172037044	0.101415761	0.279554401	0.266059584	0.122847399	0.112332467	0.043895313	0.024178175	0.813115076	0.989115288	Bacteria.Firmicutes.Clostridia.Clostridiales.Ruminococcaceae.Ruminococcaceae_UCG_003	PACSIN2
52149	ENSG00000100266	rs376571968	0.106356722	0.057710643	0.594898463	0.913446233	-0.395575422	0.419522091	0.057930326	0.010383711	0.241571366	0.217135271	0.108405631	0.095161675	0.079023345	0.02394226	0.898543678	0.944376526	Bacteria.Fusobacteria.Fusobacteriia.Fusobacteriales.Fusobacteriaceae.Fusobacterium	PACSIN2
52150	ENSG00000100266	rs376571968	0.025332962	0.011231733	0.376094288	0.203004913	-0.623588637	0.740674113	-0.118253794	0.168436552	0.272420173	0.283800951	0.132686413	0.130976971	0.047527164	0.011286544	0.979221309	0.998719086	Bacteria.Firmicutes.Bacilli.Bacillales.Family_XI.Gemella	PACSIN2
52151	ENSG00000100266	rs376571968	0.127967712	0.131756783	0.893801824	0.496665229	-0.482710003	0.409830748	-0.023609569	0.115135949	0.313074427	0.268491401	0.176166134	0.168428933	0.183256037	0.070357868	0.994136952	0.976249604	Bacteria.Firmicutes.Bacilli.Lactobacillales.Streptococcaceae	PACSIN2
52152	ENSG00000100266	rs376571968	0.238661901	0.242519888	0.667297824	0.387732166	-0.398208774	0.341149473	-0.074062129	0.143399117	0.334836153	0.289245687	0.171509676	0.164907001	0.262825438	0.121855575	0.989793062	0.973447285	Bacteria.Firmicutes.Bacilli.Lactobacillales	PACSIN2
52153	ENSG00000100266	rs376571968	0.055434091	0.10055423	0.418673016	0.942630934	-0.716013371	0.5392388	0.074700561	-0.006404475	0.367097332	0.323700143	0.091780829	0.088652725	0.211107882	0.103390117	0.996566686	0.997858307	Bacteria.Proteobacteria.Gammaproteobacteria	PACSIN2
52154	ENSG00000100266	rs376571968	0.247954238	0.234814768	0.575440631	0.476574376	-0.355912714	0.343387631	0.06744341	-0.081050525	0.305294104	0.286354183	0.119814551	0.11320384	0.258789777	0.15370963	0.708988664	0.982685924	Bacteria.Firmicutes.Clostridia.Clostridiales.Ruminococcaceae.Ruminococcus_1	PACSIN2
52155	ENSG00000100266	rs376571968	0.030987289	0.014750941	0.365235672	0.269514031	-0.571189012	0.623308158	0.134317373	-0.173156503	0.259025168	0.248799238	0.147307757	0.155480123	0.041046228	0.010671957	0.92078388	0.889432573	Bacteria.Firmicutes.Clostridia.Clostridiales.Lachnospiraceae.Fusicatenibacter	PACSIN2
52156	ENSG00000100266	rs376571968	0.530259042	0.370956798	0.936041708	0.819725326	-0.525439417	0.63344114	0.014122503	-0.033831402	0.832721068	0.703104652	0.175310464	0.147850007	0.910069696	0.620035564	0.999135888	0.997708097	Bacteria.Firmicutes.Clostridia.Clostridiales.Ruminococcaceae	PACSIN2
52157	ENSG00000100266	rs376571968	0.05202807	0.032921296	0.520564048	0.643720379	-0.471694504	0.484877605	-0.053389613	0.036907423	0.238321448	0.222468778	0.082648535	0.07942712	0.051073515	0.015729485	0.761082404	0.993577312	Bacteria.Proteobacteria.Betaproteobacteria.Burkholderiales.Alcaligenaceae.Sutterella	PACSIN2
52158	ENSG00000100266	rs376571968	0.064504528	0.026532445	0.988207169	0.468630232	-0.521062823	0.590724255	0.001714362	-0.079293471	0.277069269	0.260233864	0.115541493	0.108772632	0.063391412	0.012459214	0.999296249	0.97562022	Bacteria.Bacteroidetes.Bacteroidia.Bacteroidales.Porphyromonadaceae	PACSIN2
52159	ENSG00000100266	rs376571968	0.387417734	0.218650546	0.679010504	0.490752194	-0.366240056	0.377157239	0.071969857	-0.089614952	0.420890461	0.303636772	0.173136038	0.129306684	0.429773401	0.165090151	0.99991226	0.988194298	Bacteria.Actinobacteria.Coriobacteriia.Coriobacteriales.Coriobacteriaceae.Collinsella	PACSIN2
52160	ENSG00000100266	rs376571968	0.238299808	0.176601206	0.890361466	0.909557133	-0.426818448	0.452798464	0.021870773	-0.015960259	0.358613097	0.331442258	0.158039294	0.139952432	0.367934086	0.166343178	0.949374291	0.966332496	Bacteria.Firmicutes.Clostridia.Clostridiales.Ruminococcaceae.Ruminococcaceae_NK4A214_group	PACSIN2
52161	ENSG00000100266	rs376571968	0.128557763	0.039078535	0.766340617	0.392669667	-0.535607132	0.678586118	0.046945898	-0.131235551	0.347929383	0.322228263	0.15731907	0.152508616	0.181584551	0.054407653	0.940443117	0.809391233	Bacteria.Firmicutes.Erysipelotrichia.Erysipelotrichales.Erysipelotrichaceae	PACSIN2
52162	ENSG00000100266	rs376571968	0.162321872	0.582492762	0.488230383	0.774547195	-0.872168623	0.353975964	0.093494031	0.042821656	0.617089936	0.640666731	0.134119883	0.148879034	0.659884018	0.597745897	0.999330493	0.997562661	Bacteria.Proteobacteria	PACSIN2
52163	ENSG00000100266	rs376571968	0.255720896	0.106681902	0.880720872	0.875411657	-0.41714507	0.510487179	0.020761404	0.018417986	0.363787696	0.312041672	0.137815103	0.117008318	0.376064345	0.113084926	0.998832683	0.995738724	Bacteria.Firmicutes.Clostridia.Clostridiales.Ruminococcaceae.Eubacterium_coprostanoligenes_group	PACSIN2
52164	ENSG00000100266	rs376571968	0.023031924	0.01673666	0.206888086	0.206225262	-0.592047049	0.636136259	-0.176676985	0.168262254	0.254309427	0.259027293	0.138582601	0.131787233	0.04464043	0.013930036	0.945687051	0.834455386	Bacteria.Firmicutes.Bacilli.Lactobacillales.Carnobacteriaceae.Granulicatella	PACSIN2
52165	ENSG00000100266	rs376571968	0.153714476	0.050435564	0.733815876	0.962692196	-0.389021831	0.449759976	0.02928251	0.003362937	0.269520519	0.225642494	0.085742414	0.071618756	0.111329674	0.025918231	0.955858825	0.976122535	Bacteria.Firmicutes.Clostridia.Clostridiales.Lachnospiraceae.Tyzzerella	PACSIN2
52166	ENSG00000100266	rs376571968	0.023058313	0.016943595	0.206831667	0.20639894	-0.591860933	0.63524105	-0.177477065	0.168125476	0.254280421	0.259173571	0.13919266	0.131731145	0.046500375	0.013764208	0.991744893	0.856262504	Bacteria.Firmicutes.Bacilli.Lactobacillales.Carnobacteriaceae	PACSIN2
52167	ENSG00000100266	rs376571968	0.151892387	0.169781017	0.988477127	0.597429424	-0.414168151	0.377063479	-0.00225234	-0.074519242	0.285651325	0.271597958	0.155355793	0.140414629	0.115538563	0.058292786	0.998043854	0.98261409	Bacteria.Firmicutes.Clostridia.Clostridiales.Ruminococcaceaencultured	PACSIN2
52168	ENSG00000100266	rs376571968	0.047176626	0.014345647	0.7365473	0.289181142	-0.546270791	0.697549936	-0.027735002	0.094555902	0.270013188	0.277236791	0.082086933	0.088481827	0.089947767	0.014650114	0.994141038	0.99999132	Bacteria.Firmicutes.Clostridia.Clostridiales.Clostridiaceae_1	PACSIN2
52169	ENSG00000100266	rs376571968	0.099273521	0.056136422	0.629987272	0.882788347	-0.402519284	0.422020747	0.052696841	0.0141562	0.24069872	0.217007366	0.108869699	0.095639659	0.074166554	0.023909833	0.891153322	0.947112379	Bacteria.Fusobacteria.Fusobacteriia.Fusobacteriales	PACSIN2
52170	ENSG00000100266	rs376571968	0.059064059	0.069365597	0.647870829	0.965873023	-0.471978207	0.438716604	0.053375933	0.004860874	0.24563884	0.237587093	0.11632483	0.113175072	0.059533936	0.031561815	0.999694213	0.921050578	Bacteria.Firmicutes.Clostridia.Clostridiales.Lachnospiraceaencultured	PACSIN2
52171	ENSG00000100266	rs376571968	0.544081028	0.490403727	0.795641129	0.819019605	-0.798964823	0.710148998	0.057995701	-0.040023606	1.310080025	1.023858072	0.223010732	0.17421689	0.997454612	0.849792241	0.997650199	0.999159905	Bacteria.Firmicutes.Clostridia.Clostridiales	PACSIN2
52172	ENSG00000100266	rs376571968	0.10437641	0.056656076	0.274998349	0.441691076	-0.401233991	0.432223837	-0.12599373	0.080048509	0.243609095	0.22273606	0.114445624	0.103411412	0.07108714	0.02223942	0.957730131	0.890158219	Bacteria.Bacteroidetes.Bacteroidia.Bacteroidales.Rikenellaceae	PACSIN2
52173	ENSG00000100266	rs376571968	0.163557162	0.177616442	0.740670682	0.797037113	-0.568134363	0.563355023	-0.048667476	0.036576501	0.403175289	0.413349618	0.146420494	0.141637267	0.281066919	0.157332799	0.997947728	0.9977362	Bacteria.Actinobacteria.Actinobacteria.Micrococcales	PACSIN2
52174	ENSG00000100266	rs376571968	0.10641913	0.196538288	0.617296602	0.944455267	-0.57699623	0.475061017	-0.06347041	0.00894361	0.352426189	0.364067972	0.12641088	0.127873429	0.20032167	0.167468329	0.999878354	0.998275086	Bacteria.Bacteroidetes.Bacteroidia.Bacteroidales.Porphyromonadaceae.Barnesiella	PACSIN2
52175	ENSG00000100266	rs376571968	0.154522058	0.189157209	0.964503523	0.617992767	-0.491378004	0.390807938	-0.00484912	-0.048090132	0.341113233	0.294508744	0.108542742	0.095968914	0.260246825	0.161623725	0.998896274	0.99087052	Bacteria.Proteobacteria.Deltaproteobacteria.Desulfovibrionales.Desulfovibrionaceae.Desulfovibrio	PACSIN2
52176	ENSG00000100266	rs376571968	0.075751058	0.02746819	0.219582441	0.091586539	-0.427720911	0.486451885	0.177087073	-0.235016202	0.237001387	0.215663958	0.142858916	0.137242183	0.062171596	0.01237133	0.999276643	0.988728768	Bacteria.Firmicutes.Clostridia.Clostridiales.Ruminococcaceae.Ruminiclostridium_5	PACSIN2
52177	ENSG00000100266	rs376571968	0.127853755	0.206641201	0.858758668	0.711362034	-0.480865703	0.387401948	0.020723732	0.042600807	0.311783363	0.303704644	0.11599395	0.114626059	0.157227065	0.103799248	0.829986795	0.995117319	Bacteria.Proteobacteria.Betaproteobacteria	PACSIN2
52178	ENSG00000100266	rs376571968	0.027015875	0.022859126	0.169617007	0.393527223	-0.561980181	0.540553126	-0.16647898	0.093590937	0.248389687	0.231885242	0.119867678	0.108960279	0.040354824	0.011334252	0.470512993	0.835776865	Bacteria.Firmicutes.Clostridia.Clostridiales.Peptostreptococcaceae	PACSIN2
52179	ENSG00000100266	rs376571968	0.046927623	0.028241925	0.569361292	0.704434257	-0.485644853	0.483774464	0.069899355	-0.04110913	0.239767548	0.215582002	0.122222712	0.107893588	0.047176195	0.016247843	0.919213845	0.993727148	Bacteria.Proteobacteria.Gammaproteobacteria.Pasteurellales.Pasteurellaceae.Haemophilus	PACSIN2
52180	ENSG00000100266	rs376571968	0.104201675	0.056725337	0.27519455	0.440530634	-0.401428573	0.432108539	-0.126018091	0.080267727	0.243601816	0.222740763	0.114514981	0.103430333	0.071444033	0.022688439	0.955376403	0.876400804	Bacteria.Bacteroidetes.Bacteroidia.Bacteroidales.Rikenellaceae.Alistipes	PACSIN2
52181	ENSG00000100266	rs376571968	0.237523299	0.087361793	0.688441565	0.656009947	-0.388887202	0.432263452	0.101035693	-0.08696701	0.326197196	0.249047794	0.25085419	0.194344558	0.211452534	0.047088181	0.999005033	0.930530048	Bacteria.Actinobacteria.Coriobacteriia.Coriobacteriales	PACSIN2
52182	ENSG00000100266	rs376571968	0.032629615	0.018478677	0.344577819	0.355403112	-0.556507475	0.567675423	0.160524726	-0.145323227	0.254891799	0.234897848	0.168602258	0.156127825	0.038147215	0.010705497	0.705736419	0.9138367	Bacteria.Actinobacteria.Actinobacteria	PACSIN2
52183	ENSG00000100266	rs376571968	0.029872147	0.024382324	0.293707266	0.467800597	-0.606826949	0.577846729	-0.11840671	0.076017276	0.273275915	0.250716679	0.111853828	0.104083365	0.045300238	0.01116716	0.468879257	0.929506712	Bacteria.Firmicutes.Clostridia.Clostridiales.Peptostreptococcaceae.Intestinibacter	PACSIN2
52184	ENSG00000100266	rs376571968	0.039213757	0.05496505	0.220533489	0.344886279	-0.871559398	0.785923001	-0.209524651	0.150339805	0.414157059	0.402141858	0.169379745	0.158006528	0.097021943	0.054697384	0.705527024	0.996502544	Bacteria.Firmicutes.Clostridia.Clostridiales.Family_XI	PACSIN2
52185	ENSG00000100266	rs376571968	0.050220278	0.026067365	0.555874167	0.4412109	-0.48331543	0.495012892	0.076397051	-0.087036537	0.242243492	0.217369685	0.129039225	0.112320261	0.047199597	0.013784293	0.737395697	0.950817369	Bacteria.Firmicutes.Clostridia.Clostridiales.Lachnospiraceae.Dorea	PACSIN2
52186	ENSG00000100266	rs376571968	0.517845266	0.17160925	0.39151641	0.832777061	-0.224565058	0.399286226	0.098603409	-0.020507863	0.345370711	0.288855102	0.114306501	0.096739111	0.387170113	0.107420704	0.999858829	0.957708045	Bacteria.Proteobacteria.Betaproteobacteria.Neisseriales.Neisseriaceae.Eikenella	PACSIN2
52187	ENSG00000100266	rs376571968	0.02190642	0.023602703	0.266027143	0.913313471	-0.64183259	0.553112881	0.079457093	-0.00692887	0.273305753	0.238608733	0.070822906	0.063402091	0.043870409	0.015710519	0.999492402	0.999741582	Bacteria.Proteobacteria.Gammaproteobacteria.Enterobacteriales.Enterobacteriaceae.Escherichia_Shigella	PACSIN2
52188	ENSG00000100266	rs376571968	0.033222491	0.092690316	0.23923432	0.651272103	-0.643615303	0.539364155	-0.097850043	0.041107561	0.295825205	0.316065999	0.082379192	0.090526057	0.081306272	0.066231669	0.86527713	0.998607976	Bacteria.Firmicutes.Clostridia.Clostridiales.Lachnospiraceae.Tyzzerella_4	PACSIN2
52189	ENSG00000100266	rs376571968	0.027260048	0.01253039	0.386934595	0.248927293	-0.565446103	0.639353957	-0.14642607	0.1931896	0.250334684	0.248951892	0.168103633	0.166058515	0.03570457	0.007847924	0.88760533	0.997132292	Bacteria.Firmicutes.Bacilli.Bacillales	PACSIN2
52190	ENSG00000100266	rs376571968	0.086302848	0.030840827	0.999329356	0.557063106	-0.507449109	0.642099435	0.000105844	-0.068212932	0.291363447	0.290918504	0.125442376	0.115564257	0.126674563	0.029674348	0.693569267	0.95947016	Bacteria.Firmicutes.Clostridia.Clostridiales.Lachnospiraceae.Anaerostipes	PACSIN2
52191	ENSG00000100266	rs376571968	0.065060583	0.043775295	0.202625533	0.173153833	-0.442780692	0.443474011	-0.122048305	0.121385299	0.235946109	0.215668574	0.094824576	0.088134839	0.058260645	0.018709684	0.65071317	0.790010861	Bacteria.Firmicutes.Negativicutes.Selenomonadales.Veillonellaceae.Dialister	PACSIN2
52192	ENSG00000100266	rs376571968	0.14212277	0.058609417	0.287931284	0.47936166	-0.371676048	0.423539253	0.119996772	-0.078292882	0.25012434	0.220022189	0.111995193	0.110049613	0.10578821	0.02566142	0.924475198	0.99223971	Bacteria.Actinobacteria.Actinobacteria.Bifidobacteriales.Bifidobacteriaceae	PACSIN2
52193	ENSG00000100266	rs376571968	0.047833095	0.011505296	0.758738353	0.247074208	-0.542419351	0.72314454	-0.025231447	0.10386913	0.268928255	0.278056429	0.081804978	0.08892925	0.097946359	0.01508082	0.99714486	0.996602117	Bacteria.Firmicutes.Clostridia.Clostridiales.Clostridiaceae_1.Clostridium_sensu_stricto_1	PACSIN2
52194	ENSG00000100266	rs376571968	0.688983634	0.098425845	0.035724874	0.726514699	-0.112349685	0.437491333	0.208472419	-0.031936124	0.279458576	0.260940789	0.097206165	0.090913685	0.440298225	0.08172225	0.608523203	0.99780419	Bacteria.Firmicutes.Clostridia.Clostridiales.Ruminococcaceae.Ruminococcus_2	PACSIN2
52195	ENSG00000100266	rs376571968	0.012796352	0.012409403	0.110442492	0.180143114	-0.762580845	0.697492742	-0.196324183	0.141862025	0.297867081	0.271198127	0.121315687	0.10470374	0.045089623	0.018554762	0.582974519	0.872403351	Bacteria.Bacteroidetes.Bacteroidia.Bacteroidales.Porphyromonadaceae.Odoribacter	PACSIN2
52196	ENSG00000100266	rs376571968	0.039697186	0.027834846	0.399313581	0.364325597	-0.629591724	0.659165782	0.163786786	-0.164454419	0.299935274	0.292951255	0.193047462	0.180015361	0.062446781	0.01917661	0.76879374	0.934022135	Bacteria.Actinobacteria	PACSIN2
52197	ENSG00000100266	rs376571968	0.139879363	0.057695836	0.315418724	0.506968106	-0.374972433	0.425830614	0.111822162	-0.073042557	0.250898541	0.220387004	0.110525731	0.109466415	0.10805068	0.023422364	0.849711379	0.98064907	Bacteria.Actinobacteria.Actinobacteria.Bifidobacteriales.Bifidobacteriaceae.Bifidobacterium	PACSIN2
52198	ENSG00000100266	rs376571968	0.101222001	0.074383221	0.997105828	0.876829033	-0.46077265	0.459315926	0.000536456	-0.020627018	0.277151533	0.253286517	0.147325592	0.132562746	0.120749179	0.037033748	0.999672451	0.998587032	Bacteria.Firmicutes.Clostridia.Clostridiales.Ruminococcaceae.Butyricicoccus	PACSIN2
52199	ENSG00000100266	rs376571968	0.038427598	0.115986917	0.129949636	0.397927714	-1.280035746	0.915053451	0.236130829	-0.1205105	0.605733004	0.574381341	0.153958639	0.141620768	0.310686817	0.209576662	0.998803525	0.997226571	Bacteria.Firmicutes.Clostridia.Clostridiales.Lachnospiraceae.Eubacterium_rectale_group	PACSIN2
52200	ENSG00000100266	rs376571968	0.261497066	0.094388979	0.687976529	0.687319516	-0.377484418	0.428175898	0.100256444	-0.077884094	0.333257744	0.252241726	0.24852742	0.192639445	0.223457154	0.051342512	0.999739884	0.903353379	Bacteria.Actinobacteria.Coriobacteriia.Coriobacteriales.Coriobacteriaceae	PACSIN2
52201	ENSG00000100266	rs376571968	0.545099647	0.334248975	0.351830327	0.626635993	-0.221958278	0.343433052	0.107838155	-0.054680021	0.364874996	0.353028204	0.114993331	0.111868267	0.465835115	0.171531323	0.999985325	0.999758873	Bacteria.Firmicutes.Clostridia.Clostridiales.Ruminococcaceae.Ruminococcaceae_UCG_014	PACSIN2
52202	ENSG00000100266	rs376571968	0.992141696	0.849158836	0.019554411	0.026075929	0.002968283	0.053334419	-0.294635637	0.270748231	0.300219595	0.279308831	0.123066284	0.118897841	0.475657345	0.258406689	0.395352749	0.796768211	Bacteria.Firmicutes.Clostridia.Clostridiales.Lachnospiraceae.Lachnoclostridium	PACSIN2
52203	ENSG00000100266	rs376571968	0.615993822	0.518069703	0.853884474	0.834803934	-0.725056233	0.70101325	0.044278823	-0.037680401	1.438719501	1.078706219	0.239476571	0.179959015	0.999435429	0.981350652	0.999968393	0.999515331	Bacteria.Firmicutes	PACSIN2
52204	ENSG00000100266	rs376571968	0.071156881	0.080723128	0.67790629	0.807720314	-0.512993999	0.506881167	-0.056971876	0.033083708	0.279636858	0.285705105	0.136557445	0.135388193	0.09534922	0.044347642	0.951008278	0.907101516	Bacteria.Proteobacteria.Gammaproteobacteria.Pseudomonadales.Pseudomonadaceae.Pseudomonas	PACSIN2
52205	ENSG00000100266	rs376571968	0.030364513	0.01498224	0.381649386	0.263592847	-0.542286292	0.565443256	0.094379644	-0.113548516	0.244968617	0.226248497	0.107147219	0.100690501	0.032193692	0.009362707	0.998277807	0.999325446	Bacteria.Bacteroidetes.Bacteroidia.Bacteroidales.Porphyromonadaceae.Parabacteroides	PACSIN2
52206	ENSG00000100266	rs376571968	0.031283133	0.033153925	0.265274118	0.994585613	-0.509673726	0.459472602	-0.108003284	0.000581661	0.231549821	0.211102384	0.096114138	0.085386084	0.034491802	0.017548983	0.968802863	0.999877225	Bacteria.Bacteroidetes.Bacteroidia.Bacteroidales.Prevotellaceae	PACSIN2
52207	ENSG00000100266	rs376571968	0.215671858	0.216361373	0.902364639	0.791964567	-0.419956697	0.407388087	0.019827717	-0.038390481	0.335884276	0.326327266	0.160998507	0.144952842	0.188061207	0.088890955	0.862251098	0.983121182	Bacteria.Firmicutes.Clostridia.Clostridiales.Lachnospiraceae.Eubacterium_eligens_group	PACSIN2
52208	ENSG00000100266	rs376571968	0.029212966	0.049822075	0.206100384	0.375086037	-0.819931843	0.723085445	-0.1770938	0.120808097	0.367696022	0.361771007	0.138665671	0.135264768	0.122605415	0.07031694	0.958034317	0.997513341	Bacteria.Firmicutes.Clostridia.Clostridiales.Lachnospiraceae.Eubacterium_xylanophilum_group	PACSIN2
52209	ENSG00000100266	rs376571968	0.305670792	0.434114105	0.662051073	0.938106652	-0.756495395	0.505225612	0.059339717	-0.008833474	0.732692958	0.641924701	0.135141865	0.113321143	0.919841614	0.601606877	0.997187614	0.946889281	Bacteria.Bacteroidetes.Bacteroidia.Bacteroidales	PACSIN2
52210	ENSG00000100266	rs376571968	0.944025163	0.998099795	0.149138097	0.143987332	0.028553384	-0.00092855	0.197764104	-0.186894143	0.405106784	0.388395462	0.135465507	0.126370608	0.440345218	0.329008004	0.947613107	0.99789802	Bacteria.Verrucomicrobia	PACSIN2
52211	ENSG00000100298	rs5757464	0.042155454	0.058393999	0.411301181	0.310209911	-0.523514071	0.339219295	0.143083629	-0.124985983	0.252557484	0.176064542	0.173029549	0.122203869	0.072039194	0.031246758	0.999672451	0.998587032	Bacteria.Firmicutes.Clostridia.Clostridiales.Ruminococcaceae.Butyricicoccus	APOBEC3H
52212	ENSG00000100298	rs5757464	0.004209621	0.004039577	0.338174866	0.346076697	-0.614384757	0.426934589	-0.093532432	0.063603591	0.20710191	0.143219384	0.096935592	0.067013435	0.009963631	0.003202443	0.995339941	0.95316496	Bacteria.Proteobacteria.Deltaproteobacteria.Desulfovibrionales.Desulfovibrionaceae.Bilophila	APOBEC3H
52213	ENSG00000100298	rs5757464	0.150326288	0.068413748	0.220770304	0.311393366	-0.408020204	0.3257999	0.12617723	-0.066901729	0.280317662	0.175817196	0.102054638	0.065574003	0.213946778	0.053305903	0.996596763	0.999791394	Bacteria.Firmicutes.Clostridia.Clostridiales.Ruminococcaceae.Ruminococcaceae_UCG_005	APOBEC3H
52214	ENSG00000100298	rs5757464	0.030557369	0.027197907	0.48435394	0.543905685	-0.888329675	0.578089746	-0.112831794	0.059726266	0.401771242	0.255824992	0.160422198	0.097891709	0.137582277	0.054506096	0.998891856	0.999590371	Bacteria.Firmicutes.Bacilli.Bacillales.Staphylococcaceae.Staphylococcus	APOBEC3H
52215	ENSG00000100298	rs5757464	0.001875004	0.001437539	0.461887651	0.286406623	-0.672419802	0.481909485	-0.06072154	0.061337447	0.207417949	0.144748799	0.082041998	0.057064974	0.006004165	0.001595948	0.901109924	0.834152885	Bacteria.Proteobacteria.Betaproteobacteria.Burkholderiales.Alcaligenaceae.Parasutterella	APOBEC3H
52216	ENSG00000100298	rs5757464	0.048092462	0.036295669	0.80033366	0.785165394	-0.593000752	0.411091273	-0.040880273	0.028724166	0.294358451	0.192293419	0.16097589	0.104938791	0.105879751	0.029130686	0.990521397	0.993308085	Bacteria.Firmicutes.Bacilli.Lactobacillales.Streptococcaceae	APOBEC3H
52217	ENSG00000100298	rs5757464	0.007076896	0.009545027	0.401606125	0.341997967	-0.843977509	0.623367729	-0.092895228	0.079894806	0.303448027	0.233381655	0.110028102	0.083464571	0.038960117	0.016388104	0.830242325	0.963646446	Bacteria.Firmicutes.Erysipelotrichia.Erysipelotrichales.Erysipelotrichaceae.Clostridium_innocuum_group	APOBEC3H
52218	ENSG00000100298	rs5757464	0.717374827	0.768760631	0.046521915	0.022378538	-0.119173618	0.063192896	0.271608098	-0.205651851	0.3278065	0.214047709	0.133840389	0.08789445	0.502197952	0.393988646	0.59883693	0.627508359	Bacteria.Firmicutes.Clostridia.Clostridiales.Ruminococcaceae.Ruminiclostridium_9	APOBEC3H
52219	ENSG00000100298	rs5757464	0.38412155	0.672093694	0.465531181	0.362499649	-0.370450609	0.150113173	-0.076276415	0.084664327	0.422768661	0.353039511	0.103905481	0.092321138	0.692673054	0.475843678	0.998803525	0.997226571	Bacteria.Firmicutes.Clostridia.Clostridiales.Lachnospiraceae.Eubacterium_rectale_group	APOBEC3H
52220	ENSG00000100298	rs5757464	0.246634702	0.206987236	0.204635207	0.419162051	-0.36175159	0.303501524	0.129726817	-0.062556695	0.309428604	0.238114369	0.101245024	0.07694152	0.290489383	0.149685813	0.981446852	0.925873833	Bacteria.Proteobacteria.Gammaproteobacteria.Enterobacteriales.Enterobacteriaceae.Citrobacter	APOBEC3H
52221	ENSG00000100298	rs5757464	0.050373099	0.019357827	0.803102734	0.927422584	-0.581033792	0.431017866	0.023187914	0.005226822	0.291420521	0.179728453	0.092620268	0.05715994	0.081046048	0.019292067	0.986494775	0.998439902	Bacteria.Verrucomicrobia.Verrucomicrobiae.Verrucomicrobiales.Verrucomicrobiaceae.Akkermansia	APOBEC3H
52222	ENSG00000100298	rs5757464	0.003708128	0.003065306	0.278423531	0.355693427	-0.620527883	0.436153338	0.092664146	-0.054897901	0.206104	0.141777779	0.084778817	0.05901533	0.009055864	0.002682257	0.905626678	0.923800481	Bacteria.Firmicutes.Clostridia.Clostridiales.Ruminococcaceae.Ruminococcaceae_UCG_002	APOBEC3H
52223	ENSG00000100298	rs5757464	0.007119945	0.00536674	0.251209989	0.30543576	-0.586173935	0.414642763	0.081669327	-0.049379289	0.210923444	0.143929493	0.070542528	0.04780219	0.014094298	0.004033001	0.681991943	0.985377765	Bacteria.Proteobacteria.Betaproteobacteria.Burkholderiales.Alcaligenaceae.Sutterella	APOBEC3H
52224	ENSG00000100298	rs5757464	0.000763179	0.000719739	0.207924777	0.113582891	-0.75230114	0.53163658	-0.101056164	0.086832919	0.212965783	0.14971592	0.079450136	0.054138355	0.002911061	0.000818522	0.654971183	0.778226454	Bacteria.Firmicutes.Negativicutes.Selenomonadales.Veillonellaceae.Dialister	APOBEC3H
52225	ENSG00000100298	rs5757464	0.005264438	0.006320962	0.50735371	0.569834725	-0.613063053	0.421575344	-0.066191645	0.041887739	0.212299775	0.149377102	0.099289596	0.073333042	0.010791323	0.003976988	0.998525812	0.997174658	Bacteria.Proteobacteria.Deltaproteobacteria.Desulfovibrionales.Desulfovibrionaceae	APOBEC3H
52226	ENSG00000100298	rs5757464	0.087275087	0.067767171	0.057452267	0.186852839	-0.410336877	0.306422927	-0.213622249	0.115008398	0.236348564	0.164962917	0.110448552	0.086211946	0.071327478	0.028516319	0.997117901	0.9453081	Bacteria.Firmicutes.Clostridia.Clostridiales.Lachnospiraceae.Eubacterium_hallii_group	APOBEC3H
52227	ENSG00000100298	rs5757464	0.014822904	0.022206921	0.595336931	0.743894191	-0.768081926	0.492997149	-0.058004074	0.023796126	0.306818758	0.210423286	0.108673262	0.072528101	0.092585312	0.044741075	0.997594253	0.968948848	Bacteria.Firmicutes.Erysipelotrichia.Erysipelotrichales.Erysipelotrichaceae.Faecalitalea	APOBEC3H
52228	ENSG00000100298	rs5757464	0.000708147	0.001980144	0.115860881	0.352003079	-0.763988404	0.491641023	-0.140344832	0.06111898	0.21484022	0.152506635	0.088063763	0.06519783	0.003786446	0.001688924	0.34246871	0.907226844	Bacteria.Firmicutes.Clostridia.Clostridiales.Peptostreptococcaceae.Intestinibacter	APOBEC3H
52229	ENSG00000100298	rs5757464	0.030317968	0.031030803	0.990913289	0.813433446	-0.649652027	0.495756234	-0.001509453	-0.023237122	0.293383772	0.224877931	0.132030146	0.098063694	0.09797116	0.045683142	0.998305195	0.986746924	Bacteria.Firmicutes.Clostridia.Clostridiales.Lachnospiraceae.Lachnospiraceae_UCG_008	APOBEC3H
52230	ENSG00000100298	rs5757464	0.469009037	0.384871715	0.112958398	0.170364854	-0.236576043	0.194316184	-0.242784948	0.156893224	0.32480634	0.22211136	0.151103857	0.113166675	0.355654277	0.249772765	0.778495902	0.759359639	Bacteria.Firmicutes.Erysipelotrichia.Erysipelotrichales	APOBEC3H
52231	ENSG00000100298	rs5757464	0.074146568	0.062508606	0.674305284	0.551984219	-0.555063739	0.369084539	0.073608308	-0.064877873	0.305829681	0.194742567	0.174363397	0.108509572	0.155527232	0.055811936	0.998820086	0.961415255	Bacteria.Firmicutes.Clostridia.Clostridiales.Family_XIII	APOBEC3H
52232	ENSG00000100298	rs5757464	0.105175203	0.056811636	0.098333918	0.118753873	-0.409951975	0.312019119	0.168331698	-0.106742014	0.249487201	0.160895436	0.100373081	0.06751953	0.148929539	0.04290803	0.413052721	0.816934524	Bacteria.Firmicutes.Clostridia.Clostridiales.Christensenellaceae	APOBEC3H
52233	ENSG00000100298	rs5757464	0.010626274	0.006685605	0.845589502	0.940789993	-0.612377608	0.429215931	-0.018984763	-0.005391272	0.232774753	0.153184885	0.097094816	0.072303187	0.017833562	0.005370861	0.935909119	0.999005681	Bacteria.Proteobacteria.Gammaproteobacteria.Pasteurellales.Pasteurellaceae.Haemophilus	APOBEC3H
52234	ENSG00000100298	rs5757464	0.014187414	0.025102834	0.692409845	0.740904588	-0.723377038	0.499576676	0.042783775	-0.027365514	0.287011439	0.217887071	0.107672263	0.082408786	0.0458774	0.025328138	0.945999629	0.997216401	Bacteria.Firmicutes.Clostridia.Clostridiales.Ruminococcaceae.Subdoligranulum	APOBEC3H
52235	ENSG00000100298	rs5757464	0.28908745	0.105946331	0.129464305	0.451339998	-0.313599456	0.319980833	0.133388538	-0.044652011	0.293396972	0.19517301	0.086858147	0.058927214	0.289205568	0.083459496	0.764029902	0.941770524	Bacteria.Bacteroidetes.Bacteroidia.Bacteroidales.Prevotellaceae.Prevotella_9	APOBEC3H
52236	ENSG00000100298	rs5757464	0.002735867	0.003126363	0.555858079	0.538453495	-0.642585273	0.452213214	-0.061007253	0.041139989	0.206282493	0.147321661	0.103040723	0.066523345	0.007513191	0.002824734	0.99935717	0.960853802	Bacteria.Firmicutes.Erysipelotrichia.Erysipelotrichales.Erysipelotrichaceae.Erysipelotrichaceae_UCG_003	APOBEC3H
52237	ENSG00000100298	rs5757464	0.084091144	0.059169213	0.329809824	0.656347464	-0.473043891	0.38293073	-0.121910333	0.044334595	0.269647285	0.199379422	0.124162752	0.099178362	0.124199527	0.052670352	0.890411299	0.927561557	Bacteria.Firmicutes.Clostridia.Clostridiales.Lachnospiraceae.Blautia	APOBEC3H
52238	ENSG00000100298	rs5757464	0.066102046	0.038219775	0.366334081	0.464435747	-0.493846104	0.367525421	0.11097377	-0.055546424	0.264202736	0.173725761	0.121987455	0.075480395	0.091359832	0.025947825	0.898677867	0.907101516	Bacteria.Proteobacteria.Gammaproteobacteria.Pseudomonadales.Pseudomonadaceae.Pseudomonas	APOBEC3H
52239	ENSG00000100298	rs5757464	0.025939189	0.028033716	0.70402389	0.808353572	-0.591870324	0.422569367	0.051915966	-0.021689933	0.259669576	0.18804908	0.136058358	0.089060822	0.047642764	0.020345024	0.962073978	0.882256069	Bacteria.Firmicutes.Bacilli.Lactobacillales.Carnobacteriaceae.Granulicatella	APOBEC3H
52240	ENSG00000100298	rs5757464	0.002123396	0.003813332	0.436883037	0.691627371	-0.671650176	0.452446547	0.06461951	-0.024282839	0.209861543	0.150763071	0.082602696	0.060948054	0.006760113	0.002850541	0.967466949	0.97562022	Bacteria.Bacteroidetes.Bacteroidia.Bacteroidales.Porphyromonadaceae	APOBEC3H
52241	ENSG00000100298	rs5757464	0.072390596	0.059541028	0.922444888	0.850605318	-0.632888445	0.485491103	0.011153757	0.015691629	0.346532119	0.253159368	0.114124525	0.082981517	0.141134354	0.052481849	0.999858829	0.957708045	Bacteria.Proteobacteria.Betaproteobacteria.Neisseriales.Neisseriaceae.Eikenella	APOBEC3H
52242	ENSG00000100298	rs5757464	0.002219151	0.003522147	0.605245819	0.905418479	-0.682171216	0.445953265	-0.04884711	-0.007675624	0.214136476	0.147249414	0.094045208	0.064347619	0.006386181	0.002410196	0.570997368	0.999289972	Bacteria.Firmicutes.Clostridia.Clostridiales.Lachnospiraceae.Lachnospira	APOBEC3H
52243	ENSG00000100298	rs5757464	0.598835143	0.354608917	0.24555148	0.288529604	-0.220219743	0.225337069	0.186036357	-0.09817634	0.416554413	0.241688678	0.158760103	0.091744564	0.495251098	0.221978684	0.981084248	0.998600531	Bacteria.Firmicutes.Clostridia.Clostridiales.Ruminococcaceae.Ruminiclostridium_6	APOBEC3H
52244	ENSG00000100298	rs5757464	0.215077006	0.148001904	0.00137918	0.001270508	-0.276879345	0.216530173	0.328001912	-0.214253411	0.221159702	0.147898774	0.098121983	0.063586657	0.176768805	0.076674675	0.4170228	0.611396333	Bacteria.Firmicutes.Clostridia.Clostridiales.Ruminococcaceae.Ruminococcaceae_UCG_003	APOBEC3H
52245	ENSG00000100298	rs5757464	0.038983083	0.117062353	0.230004778	0.114156715	-0.510410107	0.277401154	-0.126832128	0.127928717	0.242247375	0.174648483	0.104670835	0.079889837	0.109913743	0.085846466	0.719217312	0.824532269	Bacteria.Firmicutes.Negativicutes.Selenomonadales.Veillonellaceae	APOBEC3H
52246	ENSG00000100298	rs5757464	0.005715408	0.022547277	0.884597519	0.121041978	-0.716436235	0.376921409	-0.014217444	-0.103136213	0.250642154	0.16130442	0.097570382	0.065650725	0.020375597	0.017522714	0.862251098	0.981481548	Bacteria.Firmicutes.Clostridia.Clostridiales.Lachnospiraceae.Eubacterium_eligens_group	APOBEC3H
52247	ENSG00000100298	rs5757464	0.007298494	0.00402899	0.933070114	0.533056803	-0.652342758	0.507888228	0.005980938	0.034229844	0.235498116	0.170323782	0.070940919	0.054619978	0.017881427	0.004167207	0.959537814	0.966245262	Bacteria.Firmicutes.Clostridia.Clostridiales.Lachnospiraceae.Tyzzerella	APOBEC3H
52248	ENSG00000100298	rs5757464	0.397556457	0.373274795	0.084606309	0.070603633	0.662562412	-0.455667704	-0.233357396	0.168008217	0.778010186	0.508253389	0.133245775	0.091398477	0.834018306	0.537804708	0.999973618	0.989705988	Bacteria.Bacteroidetes.Bacteroidia.Bacteroidales.Bacteroidaceae.Bacteroides	APOBEC3H
52249	ENSG00000100298	rs5757464	0.01125427	0.006166865	0.219185459	0.537564405	-0.556147402	0.413860855	-0.179324736	0.064293472	0.213158654	0.14618296	0.14453808	0.103734705	0.019339884	0.004612832	0.66144256	0.9138367	Bacteria.Actinobacteria.Actinobacteria	APOBEC3H
52250	ENSG00000100298	rs5757464	0.377660041	0.361315612	0.131013243	0.110324033	0.949394298	-0.616760085	-0.270210787	0.186668079	1.068788355	0.670870815	0.176675589	0.115309718	0.923455322	0.568494353	0.997675757	0.924386311	Bacteria.Bacteroidetes	APOBEC3H
52251	ENSG00000100298	rs5757464	0.004461593	0.005462892	0.26618314	0.606724894	-0.616172566	0.417880086	-0.129723914	0.042458862	0.209141146	0.145372568	0.115665591	0.082082898	0.008835718	0.004107296	0.975966367	0.997201293	Bacteria.Firmicutes.Clostridia.Clostridiales.Lachnospiraceae.Coprococcus_1	APOBEC3H
52252	ENSG00000100298	rs5757464	0.002718162	0.002786927	0.448907008	0.489215881	-0.640558385	0.442294448	-0.091165747	0.058681782	0.205486404	0.142272181	0.119664152	0.084372487	0.007019802	0.002585252	0.999670759	0.996530704	Bacteria.Firmicutes.Clostridia.Clostridiales.Ruminococcaceae.Flavonifractor	APOBEC3H
52253	ENSG00000100298	rs5757464	0.051686078	0.036094406	0.686990931	0.912905469	-0.577341626	0.481427989	0.050789504	0.010363882	0.291261174	0.224942878	0.125483953	0.094387838	0.163504871	0.05336995	0.99991226	0.999177825	Bacteria.Actinobacteria.Coriobacteriia.Coriobacteriales.Coriobacteriaceae.Collinsella	APOBEC3H
52254	ENSG00000100298	rs5757464	0.05644938	0.026626736	0.999456301	0.708859146	-0.643851418	0.511224227	-8.51E-05	0.031689726	0.331507813	0.225357217	0.124389519	0.084499192	0.17357573	0.05023362	0.999456301	0.9977362	Bacteria.Actinobacteria.Actinobacteria.Micrococcales	APOBEC3H
52255	ENSG00000100298	rs5757464	0.271068182	0.178415005	0.259726091	0.241999054	-0.361825843	0.274515997	0.137757543	-0.087237768	0.325955186	0.201796524	0.121162273	0.073882455	0.331012954	0.115105012	0.999985325	0.999758873	Bacteria.Firmicutes.Clostridia.Clostridiales.Ruminococcaceae.Ruminococcaceae_UCG_014	APOBEC3H
52256	ENSG00000100298	rs5757464	0.640644266	0.64736575	0.151670933	0.071758362	-0.181932506	0.109090535	0.192432536	-0.151616435	0.387922011	0.237380607	0.132647599	0.082827358	0.46237407	0.362271911	0.999878354	0.935158928	Bacteria.Bacteroidetes.Bacteroidia.Bacteroidales.Porphyromonadaceae.Barnesiella	APOBEC3H
52257	ENSG00000100298	rs5757464	0.086530272	0.225358685	0.41509577	0.725940288	-1.233725988	0.644248246	0.145500299	-0.048733429	0.708895904	0.526333147	0.177394586	0.138427937	0.583675589	0.425522257	0.999330493	0.997562661	Bacteria.Proteobacteria	APOBEC3H
52258	ENSG00000100298	rs5757464	0.135915507	0.085004762	0.020694265	0.140208627	-0.350618145	0.272707258	-0.304513653	0.133326954	0.232213082	0.15591831	0.128411614	0.089286058	0.087535895	0.034231963	0.500854085	0.890509239	Bacteria.Firmicutes.Clostridia.Clostridiales.Lachnospiraceae.Dorea	APOBEC3H
52259	ENSG00000100298	rs5757464	0.47166226	0.38700817	0.111008514	0.167690413	-0.234935883	0.19319285	-0.244149885	0.157837312	0.324496136	0.221828546	0.151113238	0.113125009	0.354715728	0.247001536	0.76634727	0.75952602	Bacteria.Firmicutes.Erysipelotrichia.Erysipelotrichales.Erysipelotrichaceae	APOBEC3H
52260	ENSG00000100298	rs5757464	0.015404235	0.011900823	0.879058673	0.701416739	-0.682150889	0.496322319	-0.018549524	0.031248775	0.274133972	0.191788684	0.121427086	0.081143464	0.035225155	0.011843709	0.992687066	0.998719086	Bacteria.Firmicutes.Bacilli.Bacillales.Family_XI.Gemella	APOBEC3H
52261	ENSG00000100298	rs5757464	0.021271333	0.090168568	0.781077176	0.688962573	-0.680206514	0.373135904	0.03093364	0.034313641	0.288186392	0.216924206	0.110845483	0.085345636	0.054943492	0.057890682	0.818597713	0.991978289	Bacteria.Proteobacteria.Betaproteobacteria	APOBEC3H
52262	ENSG00000100298	rs5757464	0.002881658	0.004171723	0.917077796	0.724437607	-0.658609466	0.435636422	-0.010178262	-0.026415444	0.212632122	0.146691571	0.097380109	0.074606606	0.008915543	0.003533802	0.998043854	0.98261409	Bacteria.Firmicutes.Clostridia.Clostridiales.Ruminococcaceaencultured	APOBEC3H
52263	ENSG00000100298	rs5757464	0.003692908	0.003044838	0.940194902	0.827253411	-0.650344412	0.446264979	-0.008200923	0.016998847	0.215905123	0.144956712	0.108887389	0.07758247	0.012256738	0.002717433	0.982862011	0.988536939	Bacteria.Firmicutes.Negativicutes.Selenomonadales.Veillonellaceae.Veillonella	APOBEC3H
52264	ENSG00000100298	rs5757464	0.002922518	0.002917994	0.783664109	0.985090931	-0.641997102	0.445462593	0.021786345	-0.001095251	0.207590522	0.144016252	0.07902605	0.058385774	0.007018953	0.002476042	0.903556314	0.953311181	Bacteria.Fusobacteria.Fusobacteriia.Fusobacteriales	APOBEC3H
52265	ENSG00000100298	rs5757464	0.022958999	0.009095049	0.183614868	0.362255867	-0.516678525	0.392895064	0.122854743	-0.055465843	0.221812407	0.14611133	0.091408504	0.060451114	0.041811953	0.007371645	0.823835374	0.953145106	Bacteria.Firmicutes.Negativicutes.Selenomonadales.Acidaminococcaceae	APOBEC3H
52266	ENSG00000100298	rs5757464	0.012637584	0.007464414	0.789196488	0.963079196	-0.601398711	0.424529279	-0.026076401	-0.003330118	0.234470568	0.153712205	0.097133766	0.071663766	0.019252674	0.005882021	0.93560459	0.999809751	Bacteria.Proteobacteria.Gammaproteobacteria.Pasteurellales.Pasteurellaceae	APOBEC3H
52267	ENSG00000100298	rs5757464	0.197295657	0.386747192	0.0699675	0.189247371	1.626073633	-0.815511259	-0.370258982	0.20466699	1.248295245	0.935871561	0.200957638	0.154266741	0.997454612	0.839325328	0.997650199	0.999159905	Bacteria.Firmicutes.Clostridia.Clostridiales	APOBEC3H
52268	ENSG00000100298	rs5757464	0.023643521	0.027023956	0.133363245	0.162037923	-0.511107262	0.351771614	-0.114405644	0.076952581	0.220554967	0.155488102	0.075267374	0.054409286	0.039971841	0.018447415	0.592330844	0.788901356	Bacteria.Firmicutes.Clostridia.Clostridiales.Lachnospiraceae.Roseburia	APOBEC3H
52269	ENSG00000100298	rs5757464	0.038543515	0.044181215	0.723729459	0.944568058	-0.750955215	0.464213857	-0.045466801	0.005584166	0.355583364	0.22620248	0.128070925	0.080003699	0.140405967	0.066084122	0.961249848	0.997513341	Bacteria.Firmicutes.Clostridia.Clostridiales.Lachnospiraceae.Eubacterium_xylanophilum_group	APOBEC3H
52270	ENSG00000100298	rs5757464	0.000986023	0.002445296	0.255816055	0.571729122	-0.782009455	0.486628864	0.091454518	-0.03406427	0.226597024	0.154335073	0.079772622	0.059931226	0.006723666	0.00421929	0.997282517	0.999171204	Bacteria.Proteobacteria.Gammaproteobacteria.Enterobacteriales.Enterobacteriaceae	APOBEC3H
52271	ENSG00000100298	rs5757464	0.145491663	0.09462355	0.004782292	0.033476281	-0.329109136	0.286602425	0.240010351	-0.124526977	0.223379537	0.168962499	0.082145835	0.057321686	0.164069857	0.078646037	0.263917282	0.691649344	Bacteria.Firmicutes.Clostridia.Clostridiales.Lachnospiraceae.Lachnospiraceae_UCG_010	APOBEC3H
52272	ENSG00000100298	rs5757464	0.215058411	0.185638492	0.56778345	0.465088635	-0.471474891	0.314273026	0.077585928	-0.064233134	0.37657908	0.234925886	0.135109249	0.08741276	0.347235016	0.159232697	0.998832683	0.968981908	Bacteria.Firmicutes.Clostridia.Clostridiales.Ruminococcaceae.Eubacterium_coprostanoligenes_group	APOBEC3H
52273	ENSG00000100298	rs5757464	0.074286715	0.056296277	0.757424451	0.734716703	-0.572625079	0.396832634	-0.049195808	0.035106845	0.315662259	0.204191724	0.158609479	0.103159848	0.141143892	0.04511473	0.99152666	0.975114706	Bacteria.Firmicutes.Bacilli.Lactobacillales	APOBEC3H
52274	ENSG00000100298	rs5757464	0.895105626	0.598828011	0.003755186	0.041109527	0.038645915	0.09970783	-0.337645609	0.164182734	0.291967921	0.188597642	0.112309775	0.078788198	0.502250019	0.243368596	0.163417554	0.77809004	Bacteria.Firmicutes.Clostridia.Clostridiales.Lachnospiraceae.Anaerostipes	APOBEC3H
52275	ENSG00000100298	rs5757464	0.015801782	0.017400185	0.458451168	0.579282786	-0.845644217	0.556692293	-0.079859165	0.039981235	0.341202146	0.228102937	0.107072367	0.071749709	0.045635669	0.016949224	0.975699737	0.99999132	Bacteria.Firmicutes.Clostridia.Clostridiales.Clostridiaceae_1	APOBEC3H
52276	ENSG00000100298	rs5757464	0.091120298	0.072745933	0.771811484	0.834454167	-0.569857774	0.409540292	-0.046499099	0.022399713	0.332290013	0.224525935	0.159670812	0.106750085	0.189412672	0.071024888	0.970737021	0.933837527	Bacteria.Firmicutes.Bacilli	APOBEC3H
52277	ENSG00000100298	rs5757464	0.935150158	0.594524603	0.481599456	0.852645482	-0.068694472	0.311416682	-0.113372186	0.021244855	0.840993228	0.582165057	0.160175329	0.113922774	0.935198286	0.702621418	0.999135888	0.99931625	Bacteria.Firmicutes.Clostridia.Clostridiales.Ruminococcaceae	APOBEC3H
52278	ENSG00000100298	rs5757464	0.032538926	0.064725104	0.661570706	0.836290735	-0.775366114	0.427607268	-0.058690611	-0.017484382	0.354941604	0.227568	0.133460985	0.084273893	0.088583401	0.060341914	0.815793714	0.996502544	Bacteria.Firmicutes.Clostridia.Clostridiales.Family_XI	APOBEC3H
52279	ENSG00000100298	rs5757464	0.042216421	0.032075989	0.838544821	0.800630993	-0.604633886	0.415644114	-0.033636995	0.026915683	0.291781108	0.18974323	0.164425225	0.106148519	0.092928323	0.026046464	0.978613798	0.991582748	Bacteria.Firmicutes.Bacilli.Lactobacillales.Streptococcaceae.Streptococcus	APOBEC3H
52280	ENSG00000100298	rs5757464	0.004592559	0.018300665	0.562588213	0.874392411	-0.682209585	0.416224146	0.049139982	0.010133245	0.232357767	0.171955206	0.084434756	0.063849075	0.013767587	0.015193161	0.773682401	0.935568656	Bacteria.Proteobacteria.Betaproteobacteria.Burkholderiales.Alcaligenaceae	APOBEC3H
52281	ENSG00000100298	rs5757464	0.206431102	0.085180945	0.827455141	0.757454837	-0.55565285	0.50047244	-0.019576251	-0.018971152	0.435401226	0.286306701	0.089451871	0.061171757	0.378040333	0.137705136	0.98970845	0.927689864	Bacteria.Firmicutes.Clostridia.Clostridiales.Ruminococcaceae.Faecalibacterium	APOBEC3H
52282	ENSG00000100298	rs5757464	0.004660014	0.011724844	0.481000723	0.8168671	-0.732965158	0.472006916	-0.06529688	0.016243545	0.250082335	0.181994046	0.092126855	0.06985962	0.016036866	0.009361793	0.925651563	0.979585985	Bacteria.Firmicutes.Erysipelotrichia.Erysipelotrichales.Erysipelotrichaceae.Erysipelatoclostridium	APOBEC3H
52283	ENSG00000100298	rs5757464	0.057209133	0.0262354	0.707407646	0.801537792	-0.564780968	0.407873732	0.035007417	-0.014542541	0.291714281	0.179314241	0.092859874	0.057619847	0.08962529	0.023507022	0.959597159	0.99789802	Bacteria.Verrucomicrobia	APOBEC3H
52284	ENSG00000100298	rs5757464	0.008939602	0.008531496	0.310300535	0.310035761	-0.934778447	0.643810792	-0.111298107	0.076721392	0.346803139	0.237329977	0.108841224	0.074986408	0.035539523	0.012261663	0.99714486	0.996602117	Bacteria.Firmicutes.Clostridia.Clostridiales.Clostridiaceae_1.Clostridium_sensu_stricto_1	APOBEC3H
52285	ENSG00000100298	rs5757464	0.522207303	0.764565871	0.44854941	0.278713451	-0.315541354	0.102947394	-0.152291724	0.153137202	0.490403336	0.342303472	0.199739897	0.140191173	0.620731147	0.523049031	0.886772774	0.857776257	Bacteria.Firmicutes.Negativicutes.Selenomonadales	APOBEC3H
52286	ENSG00000100298	rs5757464	0.003519647	0.011662759	0.2591701	0.63712692	-0.915976302	0.518966352	-0.159626821	0.044660031	0.302421943	0.199944815	0.140231651	0.094230303	0.032457225	0.020044439	0.790362291	0.982681885	Bacteria.Firmicutes.Clostridia.Clostridiales.Lachnospiraceae.Lachnospiraceae_ND3007_group	APOBEC3H
52287	ENSG00000100298	rs5757464	0.105461686	0.056828839	0.098915998	0.121061371	-0.409759743	0.31227413	0.168120533	-0.106146062	0.249579705	0.161038434	0.100424195	0.067570215	0.149991947	0.043728273	0.41303727	0.81001277	Bacteria.Firmicutes.Clostridia.Clostridiales.Christensenellaceae.Christensenellaceae_R_7_group	APOBEC3H
52288	ENSG00000100298	rs5757464	0.022885061	0.021894597	0.744802103	0.910673159	-0.604363573	0.439311473	0.044514146	-0.010145362	0.25930983	0.187050608	0.136175067	0.09007907	0.046391393	0.016475478	0.991744893	0.908876259	Bacteria.Firmicutes.Bacilli.Lactobacillales.Carnobacteriaceae	APOBEC3H
52289	ENSG00000100298	rs5757464	0.004332443	0.016517511	0.410273169	0.934531296	-0.809659171	0.443903573	-0.085383416	-0.005461767	0.273856244	0.180371575	0.103025498	0.066232265	0.024435577	0.025256975	0.662592537	0.998431627	Bacteria.Firmicutes.Clostridia.Clostridiales.Ruminococcaceae.Ruminococcus_1	APOBEC3H
52290	ENSG00000100298	rs5757464	0.013313493	0.020771031	0.801949482	0.866150032	-0.616420809	0.432728754	0.042106568	-0.019770124	0.242216206	0.182593941	0.167187233	0.116831694	0.042578523	0.017357774	0.999005033	0.944575137	Bacteria.Actinobacteria.Coriobacteriia.Coriobacteriales	APOBEC3H
52291	ENSG00000100298	rs5757464	0.751657568	0.400454437	0.037310635	0.140637549	-0.102105227	0.174533778	0.255156404	-0.118702655	0.321290626	0.20621575	0.120019737	0.079579924	0.414171639	0.196689427	0.511182323	0.832790743	Bacteria.Bacteroidetes.Bacteroidia.Bacteroidales.Porphyromonadaceae.Odoribacter	APOBEC3H
52292	ENSG00000100298	rs5757464	0.005556448	0.007097664	0.496202378	0.548470433	-0.610441641	0.418517908	-0.068310504	0.045297648	0.212809696	0.150533824	0.099821652	0.075094761	0.01122234	0.004617745	0.997604342	0.996621608	Bacteria.Proteobacteria.Deltaproteobacteria	APOBEC3H
52293	ENSG00000100298	rs5757464	0.118617747	0.036109247	0.034128305	0.112491678	-0.370372454	0.320980075	0.189969895	-0.093019589	0.234190484	0.149987419	0.087778192	0.057816758	0.108138199	0.024680707	0.484268737	0.970562572	Bacteria.Firmicutes.Negativicutes.Selenomonadales.Acidaminococcaceae.Phascolarctobacterium	APOBEC3H
52294	ENSG00000100298	rs5757464	0.070653546	0.031054767	0.365008378	0.631808255	-0.483883456	0.382706098	-0.167433005	0.060449883	0.263286261	0.173623363	0.183538564	0.125555979	0.08701609	0.020692998	0.755485	0.958212988	Bacteria.Actinobacteria	APOBEC3H
52295	ENSG00000100298	rs5757464	0.067992592	0.057041469	0.992582588	0.904298955	-0.64817212	0.472345838	0.00135525	0.011538395	0.349237221	0.243801553	0.145221265	0.095593603	0.211987951	0.080549062	0.952147602	0.966332496	Bacteria.Firmicutes.Clostridia.Clostridiales.Ruminococcaceae.Ruminococcaceae_NK4A214_group	APOBEC3H
52296	ENSG00000100298	rs5757464	0.297171625	0.117367476	0.693788299	0.858110857	-0.483748884	0.443841624	0.05969478	0.016019644	0.460295284	0.279674672	0.150944996	0.089250603	0.306295314	0.108040281	0.997329664	0.92426646	Bacteria.Firmicutes.Negativicutes.Selenomonadales.Veillonellaceae.Megasphaera	APOBEC3H
52297	ENSG00000100298	rs5757464	0.296937689	0.549929387	0.005631356	0.01028282	0.452434935	-0.152742186	0.399827712	-0.221207098	0.430289343	0.254146259	0.139619191	0.083691106	0.341286264	0.307626611	0.998896274	0.88948626	Bacteria.Proteobacteria.Deltaproteobacteria.Desulfovibrionales.Desulfovibrionaceae.Desulfovibrio	APOBEC3H
52298	ENSG00000100298	rs5757464	0.002939768	0.002927992	0.808904486	0.998766061	-0.642380829	0.446408937	0.01920678	-9.07E-05	0.207849535	0.14437666	0.079096743	0.058442083	0.007186497	0.002443609	0.911277047	0.949891281	Bacteria.Fusobacteria.Fusobacteriia.Fusobacteriales.Fusobacteriaceae.Fusobacterium	APOBEC3H
52299	ENSG00000100298	rs5757464	0.00371739	0.004754116	0.915536012	0.606226805	-0.628234617	0.426568397	-0.008310078	0.02777403	0.208723693	0.145892954	0.078049624	0.053619284	0.008938934	0.002960941	0.838687759	0.919460061	Bacteria.Firmicutes.Clostridia.Clostridiales.Lachnospiraceae.Lachnospiraceae_NK4A136_group	APOBEC3H
52300	ENSG00000100298	rs5757464	0.024688751	0.019423217	0.580244401	0.533851403	-0.802454748	0.563879531	-0.076376242	0.058160959	0.348945367	0.23526215	0.137412649	0.09298734	0.132851565	0.043704677	0.99032513	0.895807458	Bacteria.Firmicutes.Clostridia.Clostridiales.Ruminococcaceae.Ruminococcaceae_UCG_013	APOBEC3H
52301	ENSG00000100298	rs5757464	0.001591669	0.003477534	0.286307505	0.712845766	-0.672192663	0.433877694	-0.110385254	0.027089059	0.20394643	0.143054288	0.102675037	0.073283228	0.006020027	0.002681067	0.545288406	0.877807854	Bacteria.Firmicutes.Clostridia.Clostridiales.Peptostreptococcaceae	APOBEC3H
52302	ENSG00000100298	rs5757464	0.034053533	0.020401178	0.240655518	0.280934332	-0.509454263	0.369581996	0.102249723	-0.063461927	0.235298598	0.155474435	0.086346706	0.058368314	0.036637968	0.012055348	0.968802863	0.970550175	Bacteria.Bacteroidetes.Bacteroidia.Bacteroidales.Prevotellaceae	APOBEC3H
52303	ENSG00000100298	rs5757464	0.18133643	0.179995002	0.50088258	0.403053499	-0.461554967	0.301930862	0.110339334	-0.086639294	0.341605277	0.222768501	0.163011136	0.102936222	0.312904688	0.149135383	0.99792254	0.986607256	Bacteria.Firmicutes.Clostridia.Clostridiales.Family_XIII.Family_XIII_AD3011_group	APOBEC3H
52304	ENSG00000100298	rs5757464	0.349629593	0.274207106	0.34701766	0.32838658	-0.355050594	0.259551257	-0.114998991	0.08049384	0.376871268	0.235369812	0.121402464	0.081738381	0.413078211	0.18210346	0.9994853	0.999502343	Bacteria.Firmicutes.Clostridia.Clostridiales.Lachnospiraceae.Ruminococcus_gnavus_group	APOBEC3H
52305	ENSG00000100298	rs5757464	0.004078985	0.003906968	0.618213349	0.649665487	-0.704019808	0.482163232	-0.07378612	0.042868746	0.236438973	0.161117936	0.147340628	0.09394002	0.010490284	0.003268175	0.907684411	0.997132292	Bacteria.Firmicutes.Bacilli.Bacillales	APOBEC3H
52306	ENSG00000100298	rs5757464	0.022810138	0.020337092	0.403134573	0.817082622	-0.562746663	0.418173073	-0.080164169	0.017828784	0.24131542	0.175822051	0.095259629	0.076769366	0.032758418	0.012611645	0.999694213	0.908553199	Bacteria.Firmicutes.Clostridia.Clostridiales.Lachnospiraceaencultured	APOBEC3H
52307	ENSG00000100298	rs5757464	0.380676479	0.609685522	0.017871723	0.034787451	0.426054416	-0.152971203	0.424558957	-0.240388543	0.482697503	0.298185337	0.174719282	0.111495777	0.546313825	0.470673565	0.635635382	0.797431606	Bacteria.Firmicutes.Clostridia.Clostridiales.Ruminococcaceae.Anaerotruncus	APOBEC3H
52308	ENSG00000100298	rs5757464	0.014773166	0.009268886	0.552788808	0.73858414	-0.580861509	0.420209272	0.07203235	-0.025839839	0.23191044	0.156679462	0.120720432	0.07709717	0.022804812	0.005280906	0.990263512	0.935449612	Bacteria.Proteobacteria.Gammaproteobacteria.Pseudomonadales	APOBEC3H
52309	ENSG00000100298	rs5757464	0.011427978	0.016711212	0.957553939	0.95426817	-0.643328598	0.457629773	0.008480902	0.0064439	0.247123237	0.186296093	0.158732054	0.111932568	0.039029983	0.015749347	0.999739884	0.91211287	Bacteria.Actinobacteria.Coriobacteriia.Coriobacteriales.Coriobacteriaceae	APOBEC3H
52310	ENSG00000100298	rs5757464	0.001716781	0.003700004	0.561026008	0.920180507	-0.695335391	0.443495704	0.04432217	-0.0057672	0.212574491	0.147266811	0.075852248	0.057330088	0.008361234	0.004063629	0.999492402	0.999741582	Bacteria.Proteobacteria.Gammaproteobacteria.Enterobacteriales.Enterobacteriaceae.Escherichia_Shigella	APOBEC3H
52311	ENSG00000100298	rs5757464	0.004567862	0.00977412	0.307282097	0.386254987	-0.857430685	0.590733773	-0.084864935	0.054595169	0.291848713	0.221900197	0.082471234	0.062587523	0.025806312	0.014115198	0.86527713	0.998607976	Bacteria.Firmicutes.Clostridia.Clostridiales.Lachnospiraceae.Tyzzerella_4	APOBEC3H
52312	ENSG00000100298	rs5757464	0.002973184	0.002767871	0.761996887	0.845169056	-0.639619616	0.444602161	0.024838848	-0.011221884	0.207214792	0.142907285	0.081670581	0.057234812	0.006677298	0.002592805	0.998277807	0.999325446	Bacteria.Bacteroidetes.Bacteroidia.Bacteroidales.Porphyromonadaceae.Parabacteroides	APOBEC3H
52313	ENSG00000100298	rs5757464	0.002002255	0.001733051	0.438606003	0.310830806	-0.662856803	0.479953139	0.073571126	-0.065323479	0.205853657	0.146868653	0.09440146	0.063952085	0.005169033	0.001546501	0.97729231	0.877115309	Bacteria.Bacteroidetes.Bacteroidia.Bacteroidales.Rikenellaceae	APOBEC3H
52314	ENSG00000100298	rs5757464	0.001272934	0.001945225	0.142291709	0.232586505	-0.695181219	0.487122498	-0.173549573	0.108436555	0.206355487	0.15082816	0.1168428	0.08999163	0.004901702	0.001972058	0.881847214	0.983925624	Bacteria.Actinobacteria.Actinobacteria.Bifidobacteriales.Bifidobacteriaceae	APOBEC3H
52315	ENSG00000100298	rs5757464	0.001991324	0.001706472	0.436157527	0.305152438	-0.663026555	0.480322286	0.073990891	-0.06619422	0.205789897	0.146752614	0.094431882	0.064042244	0.005158182	0.001559154	0.975933082	0.86178656	Bacteria.Bacteroidetes.Bacteroidia.Bacteroidales.Rikenellaceae.Alistipes	APOBEC3H
52316	ENSG00000100298	rs5757464	0.062528081	0.048618146	0.925073817	0.985703118	-0.673612341	0.449754033	-0.011943789	-0.001411923	0.355449736	0.223792134	0.126509633	0.078490252	0.122913464	0.051206107	0.893124555	0.999082763	Bacteria.Firmicutes.Clostridia.Clostridiales.Ruminococcaceae.Ruminococcus_2	APOBEC3H
52317	ENSG00000100298	rs5757464	0.141048329	0.303664279	0.051570792	0.152544372	2.024215567	-1.071872793	-0.428115659	0.243314539	1.358490066	1.03381378	0.215868979	0.168085175	0.999435429	0.959065662	0.999968393	0.999515331	Bacteria.Firmicutes	APOBEC3H
52318	ENSG00000100298	rs5757464	0.009160473	0.009937317	0.35033631	0.651536236	-0.590578338	0.429278697	-0.100990067	0.035115938	0.219844451	0.1616284	0.107355119	0.077394326	0.019395653	0.008041798	0.92078388	0.945867177	Bacteria.Firmicutes.Clostridia.Clostridiales.Lachnospiraceae.Fusicatenibacter	APOBEC3H
52319	ENSG00000100298	rs5757464	0.129577271	0.201135947	0.031271989	0.067042108	1.582564832	-1.00693745	-0.416198757	0.274100439	1.030822363	0.779720813	0.1890703	0.147161964	0.954184916	0.637164506	0.999826541	0.999832315	Bacteria.Firmicutes.Clostridia.Clostridiales.Lachnospiraceae	APOBEC3H
52320	ENSG00000100298	rs5757464	0.006552748	0.017110349	0.297313105	0.494280101	-0.934566231	0.588305914	0.108171822	-0.05655992	0.33267895	0.240403171	0.102957729	0.082281688	0.075037392	0.037019671	0.996566686	0.997858307	Bacteria.Proteobacteria.Gammaproteobacteria	APOBEC3H
52321	ENSG00000100298	rs5757464	0.001196725	0.00193963	0.122034292	0.215365076	-0.698652436	0.489004968	-0.181495826	0.111941518	0.206162773	0.151366166	0.115843924	0.08947106	0.004880066	0.001807838	0.77292612	0.963343013	Bacteria.Actinobacteria.Actinobacteria.Bifidobacteriales.Bifidobacteriaceae.Bifidobacterium	APOBEC3H
52322	ENSG00000100298	rs5757464	0.378171257	0.361797406	0.131234934	0.110507512	0.948260821	-0.616071198	-0.270027329	0.18655692	1.068664105	0.670798623	0.176659027	0.115301605	0.923909924	0.570049671	0.997187614	0.921529413	Bacteria.Bacteroidetes.Bacteroidia.Bacteroidales	APOBEC3H
52323	ENSG00000100298	rs5757464	0.009048324	0.008898989	0.59764294	0.853947452	-0.75807148	0.48562092	0.051200862	-0.012107508	0.281713995	0.180052658	0.096532777	0.065510532	0.030567852	0.01032992	0.711680517	0.974621017	Bacteria.Firmicutes.Clostridia.Clostridiales.Lachnospiraceae.Lachnoclostridium	APOBEC3H
52324	ENSG00000100298	rs5757464	0.004084163	0.004067008	0.644472134	0.651935165	-0.625507406	0.432734854	-0.053095892	0.039730825	0.210102504	0.145280194	0.114525741	0.087673016	0.008962429	0.00282139	0.999276643	0.988728768	Bacteria.Firmicutes.Clostridia.Clostridiales.Ruminococcaceae.Ruminiclostridium_5	APOBEC3H
52325	ENSG00000100298	rs5757464	0.007435145	0.036965767	0.540529561	0.833069152	-0.720887628	0.409490648	0.061621499	0.015824607	0.260881043	0.1922529	0.100154802	0.074780006	0.023076237	0.028335207	0.729682946	0.994680072	Bacteria.Proteobacteria.Betaproteobacteria.Burkholderiales	APOBEC3H
52326	ENSG00000100299	rs8142033	0.014450631	5.52E-05	0.153036098	0.568578531	0.324223746	-1.065229546	-0.098040074	0.067593835	0.12900564	0.246769451	0.06780996	0.117951604	0.022755269	0.00013428	0.997117901	0.950206352	Bacteria.Firmicutes.Clostridia.Clostridiales.Lachnospiraceae.Eubacterium_hallii_group	ARSA
52327	ENSG00000100299	rs8142033	0.937936486	0.807736617	0.081796295	0.158632869	0.01424149	-0.175906351	-0.147880896	0.362891473	0.182196481	0.719922441	0.083654982	0.254469275	0.645544991	0.408053708	0.939915276	0.823848405	Bacteria.Firmicutes.Clostridia.Clostridiales.Ruminococcaceae.Ruminococcaceae_UCG_013	ARSA
52328	ENSG00000100299	rs8142033	0.118236799	0.000210332	0.10182144	0.12720697	0.197921922	-0.936996633	-0.095176857	0.153179189	0.125016279	0.238578501	0.057350787	0.099146588	0.084968524	0.000354131	0.99935717	0.949725174	Bacteria.Firmicutes.Erysipelotrichia.Erysipelotrichales.Erysipelotrichaceae.Erysipelotrichaceae_UCG_003	ARSA
52329	ENSG00000100299	rs8142033	0.05653567	6.23E-05	0.896888272	0.197630745	0.266571254	-1.257431125	0.011004461	-0.214584325	0.137302215	0.293633576	0.084583954	0.164855716	0.085747345	0.000202684	0.999672451	0.998587032	Bacteria.Firmicutes.Clostridia.Clostridiales.Ruminococcaceae.Butyricicoccus	ARSA
52330	ENSG00000100299	rs8142033	0.044427398	0.002344339	0.257545937	0.415508073	0.499184862	-1.290395006	-0.063700721	0.072531317	0.243534273	0.407416388	0.055768419	0.088509096	0.191061694	0.015986266	0.914353853	0.887713366	Bacteria.Firmicutes.Clostridia.Clostridiales.Ruminococcaceae.Faecalibacterium	ARSA
52331	ENSG00000100299	rs8142033	0.077494329	0.2776	0.741349759	0.405161624	0.294632656	-0.578642275	0.02468795	0.168506501	0.164249407	0.528487531	0.074478374	0.201107557	0.203993981	0.19289959	0.99991226	0.982046009	Bacteria.Actinobacteria.Coriobacteriia.Coriobacteriales.Coriobacteriaceae.Collinsella	ARSA
52332	ENSG00000100299	rs8142033	0.056452925	0.000155136	0.868958793	0.875647806	0.25120562	-1.004919557	-0.01125546	0.020607105	0.129343283	0.250128513	0.067953649	0.131166357	0.062488539	0.000266442	0.911390699	0.993111591	Bacteria.Actinobacteria.Actinobacteria.Bifidobacteriales.Bifidobacteriaceae.Bifidobacterium	ARSA
52333	ENSG00000100299	rs8142033	0.049497583	0.000708661	0.997602467	0.472556918	0.258169121	-0.924739339	-0.000234353	-0.084602028	0.128976947	0.260061501	0.077691792	0.117090454	0.055098852	0.00112761	0.932084521	0.927707307	Bacteria.Firmicutes.Clostridia.Clostridiales.Lachnospiraceae.Fusicatenibacter	ARSA
52334	ENSG00000100299	rs8142033	0.031543223	0.000617232	0.442457137	0.976956581	0.319284167	-1.006332063	0.059541154	-0.003572333	0.145284727	0.279603251	0.077048591	0.12320064	0.054174692	0.001266725	0.945687051	0.893059527	Bacteria.Firmicutes.Bacilli.Lactobacillales.Carnobacteriaceae.Granulicatella	ARSA
52335	ENSG00000100299	rs8142033	0.068779261	0.000510048	0.125607722	0.326029188	0.225942463	-0.950882959	0.083543548	-0.115824386	0.122094647	0.259913783	0.053842617	0.11703916	0.059517905	0.000771712	0.914489909	0.989428248	Bacteria.Proteobacteria.Gammaproteobacteria.Pasteurellales.Pasteurellaceae.Haemophilus	ARSA
52336	ENSG00000100299	rs8142033	0.731909162	0.167479053	0.02240034	0.028073323	0.050340993	-0.482150774	-0.13563641	0.289990487	0.146313107	0.345392245	0.057980039	0.129083471	0.493163146	0.098620375	0.996596763	0.999791394	Bacteria.Firmicutes.Clostridia.Clostridiales.Ruminococcaceae.Ruminococcaceae_UCG_005	ARSA
52337	ENSG00000100299	rs8142033	0.705244283	0.762454118	0.365470378	0.839410342	-0.194071354	-0.641400679	0.080265978	-0.068084333	0.510823311	2.113125579	0.088072206	0.334630868	0.997454612	0.875438203	0.997650199	0.999159905	Bacteria.Firmicutes.Clostridia.Clostridiales	ARSA
52338	ENSG00000100299	rs8142033	0.05051007	0.000218184	0.614270326	0.936413065	0.247244668	-1.054398078	-0.025181858	-0.007676398	0.124082815	0.269220743	0.049724539	0.095849122	0.052767774	0.000377691	0.913693457	0.911685785	Bacteria.Proteobacteria.Betaproteobacteria.Burkholderiales.Alcaligenaceae.Parasutterella	ARSA
52339	ENSG00000100299	rs8142033	0.075741558	0.000236054	0.138726722	0.185202634	0.221417655	-0.946053052	-0.066317398	0.107130678	0.122684081	0.243017264	0.044242429	0.080002067	0.064534792	0.000377583	0.616700714	0.985377765	Bacteria.Proteobacteria.Betaproteobacteria.Burkholderiales.Alcaligenaceae.Sutterella	ARSA
52340	ENSG00000100299	rs8142033	0.135492464	0.205947407	0.86911138	0.114059801	0.281807905	-0.49377739	0.014825389	0.267960762	0.186435069	0.386499111	0.089612037	0.167292362	0.273109738	0.161157985	0.99792254	0.986607256	Bacteria.Firmicutes.Clostridia.Clostridiales.Family_XIII.Family_XIII_AD3011_group	ARSA
52341	ENSG00000100299	rs8142033	0.332747274	0.053432753	0.187581492	0.015559695	0.142349693	-0.572373388	0.080542814	-0.265721054	0.145869649	0.290960691	0.060477242	0.1069531	0.282990679	0.043417288	0.374634977	0.771039408	Bacteria.Firmicutes.Clostridia.Clostridiales.Lachnospiraceae.Anaerostipes	ARSA
52342	ENSG00000100299	rs8142033	0.056379126	0.0047873	0.851422324	0.618444121	0.270551205	-1.176307499	0.017910154	-0.108886048	0.139261277	0.402653405	0.095240814	0.217573531	0.098076073	0.006515122	0.999739884	0.90063291	Bacteria.Actinobacteria.Coriobacteriia.Coriobacteriales.Coriobacteriaceae	ARSA
52343	ENSG00000100299	rs8142033	0.055838892	0.020731788	0.753968505	0.127838242	0.284893866	-0.710029601	-0.018344327	-0.175289259	0.146312858	0.2995074	0.05828439	0.113649216	0.100942876	0.022265661	0.952164246	0.997216401	Bacteria.Firmicutes.Clostridia.Clostridiales.Ruminococcaceae.Subdoligranulum	ARSA
52344	ENSG00000100299	rs8142033	0.010266879	0.000207393	0.108864981	0.510774473	0.333103505	-0.960891922	-0.079645582	-0.05892958	0.125998008	0.24440178	0.048993296	0.089115349	0.023887088	0.000482908	0.558088187	0.839612064	Bacteria.Firmicutes.Clostridia.Clostridiales.Lachnospiraceae.Roseburia	ARSA
52345	ENSG00000100299	rs8142033	0.039312308	8.36E-05	0.957671828	0.603454762	0.257684988	-1.062700414	0.003296135	-0.065865615	0.122513024	0.253158523	0.061863811	0.126182841	0.039955101	0.000165353	0.999160666	0.997201293	Bacteria.Firmicutes.Clostridia.Clostridiales.Lachnospiraceae.Coprococcus_1	ARSA
52346	ENSG00000100299	rs8142033	0.572207129	0.001648786	0.037154112	0.741857788	0.081803623	-0.996733946	0.165256459	-0.050425705	0.144101344	0.3034811	0.077666607	0.152434535	0.407239427	0.003331296	0.981698993	0.993308085	Bacteria.Firmicutes.Bacilli.Lactobacillales.Streptococcaceae	ARSA
52347	ENSG00000100299	rs8142033	0.033232952	3.44E-05	0.277576657	0.075429294	0.430838142	-1.325581942	0.077968238	-0.198698502	0.198038523	0.297880576	0.071206725	0.109975348	0.088123199	0.000319589	0.816296046	0.921310068	Bacteria.Firmicutes.Erysipelotrichia.Erysipelotrichales.Erysipelotrichaceae.Clostridium_innocuum_group	ARSA
52348	ENSG00000100299	rs8142033	0.288373704	0.084667332	0.574996018	0.854384732	0.187434642	-0.947407988	-0.035214098	0.034651417	0.175098212	0.541073279	0.062485623	0.188059254	0.319057024	0.099404049	0.999878354	0.998275086	Bacteria.Bacteroidetes.Bacteroidia.Bacteroidales.Porphyromonadaceae.Barnesiella	ARSA
52349	ENSG00000100299	rs8142033	0.018871716	2.28E-05	0.276004965	0.122352189	0.332882007	-1.20965064	0.058384352	-0.167251575	0.138222156	0.264984572	0.053145402	0.106844792	0.039358409	9.06E-05	0.859659891	0.979585985	Bacteria.Firmicutes.Erysipelotrichia.Erysipelotrichales.Erysipelotrichaceae.Erysipelatoclostridium	ARSA
52350	ENSG00000100299	rs8142033	0.050109176	0.00560502	0.420077383	0.30234886	0.373552494	-1.468003859	0.059504345	-0.190131156	0.187135686	0.512324848	0.073332238	0.182877848	0.168489266	0.019239197	0.997947728	0.9977362	Bacteria.Actinobacteria.Actinobacteria.Micrococcales	ARSA
52351	ENSG00000100299	rs8142033	0.982686882	0.029718741	0.109948526	0.123057701	-0.00438903	-0.682028563	-0.108495589	0.155041431	0.201478247	0.306843391	0.066948438	0.099235008	0.55240734	0.04533506	0.981446852	0.925873833	Bacteria.Proteobacteria.Gammaproteobacteria.Enterobacteriales.Enterobacteriaceae.Citrobacter	ARSA
52352	ENSG00000100299	rs8142033	0.132602624	0.000447391	0.621131058	0.585851174	0.219624061	-1.125276524	-0.024439615	-0.061312257	0.144202356	0.304218448	0.049211701	0.111968126	0.139308369	0.001238993	0.982891669	0.998439902	Bacteria.Verrucomicrobia.Verrucomicrobiae.Verrucomicrobiales.Verrucomicrobiaceae.Akkermansia	ARSA
52353	ENSG00000100299	rs8142033	0.038877099	8.39E-05	0.983252737	0.569289967	0.25795269	-1.071344968	-0.001597341	0.103826018	0.122359155	0.255288689	0.07580379	0.18151166	0.040628012	0.000141066	0.999429521	0.988728768	Bacteria.Firmicutes.Clostridia.Clostridiales.Ruminococcaceae.Ruminiclostridium_5	ARSA
52354	ENSG00000100299	rs8142033	0.441747375	0.892608819	0.105411972	0.193826145	-0.262133866	-0.102222772	0.134117804	-0.228092008	0.338682028	0.754224287	0.081677636	0.173728691	0.79080171	0.678296157	0.999330493	0.996754281	Bacteria.Proteobacteria	ARSA
52355	ENSG00000100299	rs8142033	0.025043882	2.44E-05	0.324876223	0.566173506	0.278228973	-1.074085278	0.055632739	0.05158632	0.121296589	0.236250773	0.056081406	0.089459995	0.031831824	5.84E-05	0.868223864	0.911335106	Bacteria.Fusobacteria.Fusobacteriia.Fusobacteriales.Fusobacteriaceae.Fusobacterium	ARSA
52356	ENSG00000100299	rs8142033	0.025456176	2.29E-05	0.300427595	0.555637419	0.275702784	-1.076127384	0.058182415	0.053069132	0.120548397	0.235779209	0.055738999	0.089583135	0.031484336	5.59E-05	0.851739008	0.908393237	Bacteria.Fusobacteria.Fusobacteriia.Fusobacteriales	ARSA
52357	ENSG00000100299	rs8142033	0.031184375	7.44E-05	0.404514472	0.892981521	0.269397704	-1.013071486	-0.049348124	-0.015424368	0.122315902	0.239431691	0.058814026	0.114203519	0.036408272	0.000129726	0.998525812	0.997174658	Bacteria.Proteobacteria.Deltaproteobacteria.Desulfovibrionales.Desulfovibrionaceae	ARSA
52358	ENSG00000100299	rs8142033	0.254584798	0.050837229	0.586178497	0.128815924	0.193537774	-0.653575392	-0.054064736	0.249745437	0.168375108	0.328483697	0.098819236	0.162345741	0.283170995	0.049019826	0.998820086	0.961415255	Bacteria.Firmicutes.Clostridia.Clostridiales.Family_XIII	ARSA
52359	ENSG00000100299	rs8142033	0.097601535	0.004983713	0.828731581	0.522674058	0.283250401	-1.250473996	-0.016814199	0.098621935	0.168521152	0.430134319	0.077412872	0.153447413	0.173882622	0.014213499	0.99759175	0.986746924	Bacteria.Firmicutes.Clostridia.Clostridiales.Lachnospiraceae.Lachnospiraceae_UCG_008	ARSA
52360	ENSG00000100299	rs8142033	0.115710131	0.001057389	0.958758273	0.337423001	0.252773927	-0.926335518	-0.002583052	0.09422731	0.158544041	0.270170222	0.049758595	0.097502804	0.147833185	0.002313123	0.998329958	0.99999132	Bacteria.Firmicutes.Clostridia.Clostridiales.Clostridiaceae_1	ARSA
52361	ENSG00000100299	rs8142033	0.729892413	0.065374068	0.124609709	0.378632775	0.060647573	-0.771398595	-0.10898024	0.128337219	0.174898285	0.411550268	0.070047362	0.14477345	0.536270791	0.076385496	0.981084248	0.998600531	Bacteria.Firmicutes.Clostridia.Clostridiales.Ruminococcaceae.Ruminiclostridium_6	ARSA
52362	ENSG00000100299	rs8142033	0.192006929	0.000142347	0.092975324	0.930781887	0.170737057	-0.994037797	-0.086058261	-0.008821594	0.129506257	0.245871193	0.05047491	0.101166929	0.149206345	0.000312582	0.804161224	0.990866086	Bacteria.Firmicutes.Negativicutes.Selenomonadales.Acidaminococcaceae	ARSA
52363	ENSG00000100299	rs8142033	0.012165646	3.15E-05	0.153467228	0.35590762	0.371237792	-1.130319612	-0.082305604	0.083373051	0.14392014	0.252614592	0.056987825	0.089666342	0.026448314	0.000125442	0.613422893	0.935568656	Bacteria.Proteobacteria.Betaproteobacteria.Burkholderiales.Alcaligenaceae	ARSA
52364	ENSG00000100299	rs8142033	0.575586064	0.001560198	0.027554186	0.701822549	0.079681732	-0.995265602	0.173837136	-0.058391513	0.141610214	0.301368894	0.077113506	0.151841823	0.390158923	0.003128642	0.976314705	0.989769364	Bacteria.Firmicutes.Bacilli.Lactobacillales.Streptococcaceae.Streptococcus	ARSA
52365	ENSG00000100299	rs8142033	0.023188214	4.92E-05	0.234328248	0.642498796	0.287625522	-1.040753579	-0.080214175	0.053450014	0.123693802	0.239294843	0.066821082	0.114604754	0.028529707	0.000106947	0.661087676	0.979583885	Bacteria.Firmicutes.Clostridia.Clostridiales.Lachnospiraceae.Dorea	ARSA
52366	ENSG00000100299	rs8142033	0.114969883	0.003035366	0.958681801	0.27808866	0.252777266	-0.870965852	-0.002582676	0.11396801	0.158217523	0.282811044	0.049659172	0.104196523	0.160133916	0.005971212	0.99714486	0.996602117	Bacteria.Firmicutes.Clostridia.Clostridiales.Clostridiaceae_1.Clostridium_sensu_stricto_1	ARSA
52367	ENSG00000100299	rs8142033	0.110387044	0.000165105	0.931903937	0.277531391	0.267699166	-1.227590387	0.004272165	-0.096902041	0.165394567	0.306955759	0.049802977	0.08849015	0.158318169	0.000921059	0.892923835	0.998607976	Bacteria.Firmicutes.Clostridia.Clostridiales.Lachnospiraceae.Tyzzerella_4	ARSA
52368	ENSG00000100299	rs8142033	0.312684352	0.017450354	0.552598314	0.947790893	0.180937722	-1.017610669	-0.048633022	0.011283682	0.1778244	0.417157331	0.081465849	0.171655154	0.356645939	0.025882995	0.838088581	0.994954174	Bacteria.Firmicutes.Clostridia.Clostridiales.Lachnospiraceae.Lachnospiraceae_ND3007_group	ARSA
52369	ENSG00000100299	rs8142033	0.139852591	0.025071392	0.936743956	0.745602771	0.268515499	-0.910649577	0.006180566	0.056571888	0.179654585	0.397084552	0.077576414	0.173626163	0.233075071	0.044691533	0.910411006	0.895507627	Bacteria.Firmicutes.Clostridia.Clostridiales.Ruminococcaceae.Ruminiclostridium_9	ARSA
52370	ENSG00000100299	rs8142033	0.944550405	0.176558424	0.074471098	0.185801152	-0.013369713	-0.576912204	0.10029281	-0.153396258	0.191485235	0.422249465	0.055322944	0.114710008	0.664474822	0.143640607	0.996566686	0.997858307	Bacteria.Proteobacteria.Gammaproteobacteria	ARSA
52371	ENSG00000100299	rs8142033	0.073589802	7.31E-05	0.012709101	0.39434204	0.213245239	-1.108878209	0.180596775	-0.092998537	0.117262082	0.261750741	0.070469631	0.108458339	0.083816125	0.000151463	0.977260763	0.946309689	Bacteria.Firmicutes.Negativicutes.Selenomonadales.Veillonellaceae.Veillonella	ARSA
52372	ENSG00000100299	rs8142033	0.335762911	0.180447834	0.077741316	0.631431609	-0.347217127	-0.766894159	0.121861559	-0.05014996	0.358045868	0.566421145	0.067992328	0.104047583	0.815859024	0.408633517	0.999973618	0.989705988	Bacteria.Bacteroidetes.Bacteroidia.Bacteroidales.Bacteroidaceae.Bacteroides	ARSA
52373	ENSG00000100299	rs8142033	0.035156828	3.48E-05	0.770853163	0.051237812	0.272342745	-1.039443059	-0.015558579	-0.191059837	0.126581982	0.23374416	0.05319582	0.096196578	0.043515693	7.84E-05	0.998291816	0.97562022	Bacteria.Bacteroidetes.Bacteroidia.Bacteroidales.Porphyromonadaceae	ARSA
52374	ENSG00000100299	rs8142033	0.025332962	4.76E-05	0.31429697	0.07318249	0.277177232	-1.024559566	0.073608888	-0.232875294	0.121087309	0.235049832	0.072585718	0.127870757	0.032251152	0.000110766	0.999670759	0.975906693	Bacteria.Firmicutes.Clostridia.Clostridiales.Ruminococcaceae.Flavonifractor	ARSA
52375	ENSG00000100299	rs8142033	0.157738141	0.13338552	0.656896408	0.013526399	0.215181377	-0.467545229	0.032719742	-0.33751088	0.150561765	0.307615557	0.073320782	0.132940615	0.17505675	0.091294777	0.907836119	0.720027234	Bacteria.Firmicutes.Clostridia.Clostridiales.Lachnospiraceae.Blautia	ARSA
52376	ENSG00000100299	rs8142033	0.090648071	0.001835191	0.764516919	0.326706071	0.294327443	-1.35686292	0.018448289	-0.151310246	0.171369125	0.417628325	0.061328018	0.153112878	0.172836077	0.007620617	0.997329664	0.92426646	Bacteria.Firmicutes.Negativicutes.Selenomonadales.Veillonellaceae.Megasphaera	ARSA
52377	ENSG00000100299	rs8142033	0.255102651	0.007385045	0.02813855	0.129476691	0.146761566	-0.803270705	0.090706291	-0.139832014	0.127821119	0.290434909	0.040393479	0.091056918	0.195230047	0.006568414	0.999492402	0.999741582	Bacteria.Proteobacteria.Gammaproteobacteria.Enterobacteriales.Enterobacteriaceae.Escherichia_Shigella	ARSA
52378	ENSG00000100299	rs8142033	0.164452885	0.275120181	0.950220335	0.337835439	0.249930384	-0.566491561	-0.003851136	0.165729808	0.177745455	0.514700925	0.061449466	0.171638356	0.267391568	0.204012659	0.998896274	0.99087052	Bacteria.Proteobacteria.Deltaproteobacteria.Desulfovibrionales.Desulfovibrionaceae.Desulfovibrio	ARSA
52379	ENSG00000100299	rs8142033	0.010680148	0.003232817	0.131486216	0.99463853	0.417397372	-0.989356742	0.094712256	0.000799311	0.158774626	0.323522357	0.062004362	0.118494595	0.041408898	0.007806911	0.6982894	0.999082763	Bacteria.Firmicutes.Clostridia.Clostridiales.Ruminococcaceae.Ruminococcus_2	ARSA
52380	ENSG00000100299	rs8142033	0.093929405	0.000443946	0.876542705	0.29618528	0.245736031	-1.327200581	0.008637523	0.130142231	0.144558532	0.358578087	0.055380583	0.123577806	0.126911749	0.001190816	0.747397946	0.924094529	Bacteria.Firmicutes.Clostridia.Clostridiales.Lachnospiraceae.Lachnoclostridium	ARSA
52381	ENSG00000100299	rs8142033	0.235940195	0.249214098	0.603986775	0.050645572	0.197928644	-0.42589233	0.043747368	-0.299049471	0.16545608	0.36630522	0.08393308	0.150172498	0.253006902	0.186891691	0.907432156	0.676113126	Bacteria.Firmicutes.Erysipelotrichia.Erysipelotrichales.Erysipelotrichaceae	ARSA
52382	ENSG00000100299	rs8142033	0.969791653	0.196604262	0.228838875	0.464402023	0.009053003	-0.720375459	0.113587018	-0.128974284	0.238138293	0.552149694	0.093503032	0.175246059	0.759881846	0.253983471	0.836733607	0.889052682	Bacteria.Firmicutes.Negativicutes.Selenomonadales	ARSA
52383	ENSG00000100299	rs8142033	0.782493736	0.083064664	0.435879303	0.8077344	0.073495449	-0.915087368	0.05613783	-0.03259556	0.265119479	0.51985318	0.071603037	0.133400521	0.835972482	0.178510108	0.998803525	0.997226571	Bacteria.Firmicutes.Clostridia.Clostridiales.Lachnospiraceae.Eubacterium_rectale_group	ARSA
52384	ENSG00000100299	rs8142033	0.013751305	0.007431579	0.153781826	0.956116861	0.329287381	-0.927241093	0.063747354	0.006129157	0.130027286	0.33553673	0.044172525	0.110955435	0.026995644	0.006585132	0.955858825	0.976117174	Bacteria.Firmicutes.Clostridia.Clostridiales.Lachnospiraceae.Tyzzerella	ARSA
52385	ENSG00000100299	rs8142033	0.042156057	5.82E-05	0.328783435	0.841010349	0.251117682	-1.020214185	-0.057554122	-0.020738094	0.121146394	0.237160042	0.058492312	0.102966788	0.048154084	0.000120445	0.995339941	0.95533137	Bacteria.Proteobacteria.Deltaproteobacteria.Desulfovibrionales.Desulfovibrionaceae.Bilophila	ARSA
52386	ENSG00000100299	rs8142033	0.043275462	0.00971701	0.345612822	0.486086379	0.404032617	-1.308386405	0.075412491	-0.144900325	0.19600552	0.491071279	0.079378514	0.206839056	0.162566656	0.030031036	0.998891856	0.999590371	Bacteria.Firmicutes.Bacilli.Bacillales.Staphylococcaceae.Staphylococcus	ARSA
52387	ENSG00000100299	rs8142033	0.05409314	0.000261149	0.732772179	0.730533743	0.247587716	-0.990253347	-0.020234011	0.036286586	0.12621646	0.256367585	0.05900665	0.104904358	0.053050169	0.000326083	0.616449887	0.994284648	Bacteria.Firmicutes.Clostridia.Clostridiales.Lachnospiraceae.Lachnospira	ARSA
52388	ENSG00000100299	rs8142033	0.03111573	7.50E-05	0.441669584	0.872829894	0.270347988	-1.013989903	-0.046389562	-0.01845365	0.122695578	0.239767718	0.059925955	0.114834559	0.036492167	0.00013856	0.997604342	0.996621608	Bacteria.Proteobacteria.Deltaproteobacteria	ARSA
52389	ENSG00000100299	rs8142033	0.220404901	0.00808415	0.667808853	0.637163045	0.208233135	-0.906808253	-0.022890656	0.051537228	0.168288238	0.331849316	0.053096009	0.108752512	0.253717229	0.015186391	0.84616335	0.962327272	Bacteria.Bacteroidetes.Bacteroidia.Bacteroidales.Prevotellaceae.Prevotella_9	ARSA
52390	ENSG00000100299	rs8142033	0.732404142	0.426469812	0.058904941	0.129103557	-0.071634841	-0.39163452	-0.156056698	0.275497811	0.208603305	0.48937817	0.081166562	0.179223041	0.674040205	0.397698896	0.647283466	0.91130874	Bacteria.Firmicutes.Clostridia.Clostridiales.Ruminococcaceae.Anaerotruncus	ARSA
52391	ENSG00000100299	rs8142033	0.183552821	0.008911425	0.245664592	0.379677358	0.183837539	-0.863432007	0.050723871	-0.082376555	0.136762346	0.320194403	0.043297326	0.09313167	0.187746393	0.010616698	0.997282517	0.999171204	Bacteria.Proteobacteria.Gammaproteobacteria.Enterobacteriales.Enterobacteriaceae	ARSA
52392	ENSG00000100299	rs8142033	0.799397698	0.260394722	0.054047821	0.041528393	0.041194011	-0.430969905	-0.118154995	0.267356515	0.161437699	0.379589572	0.06022194	0.128572881	0.550601356	0.146516072	0.999985325	0.999758873	Bacteria.Firmicutes.Clostridia.Clostridiales.Ruminococcaceae.Ruminococcaceae_UCG_014	ARSA
52393	ENSG00000100299	rs8142033	0.038282004	0.000195007	0.882502611	0.586118926	0.258196844	-0.972507469	-0.007438	-0.050497037	0.122087828	0.246208681	0.050128207	0.092283504	0.043388218	0.000256963	0.835303623	0.919460061	Bacteria.Firmicutes.Clostridia.Clostridiales.Lachnospiraceae.Lachnospiraceae_NK4A136_group	ARSA
52394	ENSG00000100299	rs8142033	0.409959542	0.086197031	0.042857412	0.030200383	0.113225727	-0.566111229	-0.123677963	0.275717799	0.136528661	0.32493369	0.059875032	0.124422764	0.249505059	0.052126877	0.701593373	0.706077307	Bacteria.Firmicutes.Clostridia.Clostridiales.Ruminococcaceae.Ruminococcaceae_UCG_003	ARSA
52395	ENSG00000100299	rs8142033	0.11321683	0.013455139	0.54408728	0.164194276	0.219224521	-0.759690359	-0.037929733	0.179180777	0.136540195	0.298991248	0.062195178	0.127350499	0.124216069	0.012174099	0.925529166	0.840566997	Bacteria.Proteobacteria.Gammaproteobacteria.Pseudomonadales.Pseudomonadaceae.Pseudomonas	ARSA
52396	ENSG00000100299	rs8142033	0.041530191	9.19E-05	0.825826299	0.958981482	0.266233052	-1.019338303	0.011464327	0.005313811	0.128033769	0.244419838	0.05188723	0.102920053	0.041649066	0.0001966	0.968802863	0.99946396	Bacteria.Bacteroidetes.Bacteroidia.Bacteroidales.Prevotellaceae	ARSA
52397	ENSG00000100299	rs8142033	0.354636096	0.024618492	0.122455039	0.13570981	0.133895159	-0.724276976	-0.096163972	0.192793926	0.143619441	0.314789877	0.061449345	0.127618423	0.29507622	0.024360878	0.421457774	0.826502511	Bacteria.Firmicutes.Clostridia.Clostridiales.Christensenellaceae	ARSA
52398	ENSG00000100299	rs8142033	0.053977646	0.000131076	0.907681266	0.958814373	0.253339146	-1.01230009	-0.008009247	0.006925076	0.129084595	0.248898964	0.068798113	0.133582988	0.058860828	0.000252856	0.958613924	0.998755611	Bacteria.Actinobacteria.Actinobacteria.Bifidobacteriales.Bifidobacteriaceae	ARSA
52399	ENSG00000100299	rs8142033	0.310478194	0.462415043	0.080586387	0.685776457	-0.396016401	-0.690481539	0.125619538	-0.066746589	0.387417784	0.934026609	0.070773134	0.164234657	0.919593891	0.607315688	0.997675757	0.944715108	Bacteria.Bacteroidetes	ARSA
52400	ENSG00000100299	rs8142033	0.06293044	0.000124494	0.730785354	0.977112758	0.289824359	-1.048430146	0.022392156	-0.003354856	0.153174347	0.256830716	0.064798632	0.116490173	0.073977834	0.000225223	0.649955416	0.99875112	Bacteria.Firmicutes.Clostridia.Clostridiales.Peptostreptococcaceae.Intestinibacter	ARSA
52401	ENSG00000100299	rs8142033	0.021854714	4.33E-05	0.249176032	0.650779498	0.294378981	-1.05779084	-0.062865751	0.047076826	0.125301675	0.241197763	0.054065735	0.103514554	0.026040112	9.04E-05	0.957702184	0.892571169	Bacteria.Bacteroidetes.Bacteroidia.Bacteroidales.Rikenellaceae	ARSA
52402	ENSG00000100299	rs8142033	0.30164439	0.372540382	0.529750284	0.138444819	0.179868177	-0.417921398	-0.049580156	0.247151276	0.17275239	0.465430969	0.078477666	0.164762663	0.401382698	0.265381381	0.948905015	0.966332496	Bacteria.Firmicutes.Clostridia.Clostridiales.Ruminococcaceae.Ruminococcaceae_NK4A214_group	ARSA
52403	ENSG00000100299	rs8142033	0.422741344	0.629675346	0.902511594	0.653723911	0.301455299	-0.525801736	-0.009649704	-0.094768411	0.373657178	1.085295702	0.078473075	0.210281265	0.89770646	0.715097871	0.999135888	0.996172726	Bacteria.Firmicutes.Clostridia.Clostridiales.Ruminococcaceae	ARSA
52404	ENSG00000100299	rs8142033	0.354467453	0.006150283	0.608082086	0.782228167	0.180658287	-0.940167132	-0.037642947	0.036986954	0.193710443	0.331969987	0.073048616	0.133255704	0.33077877	0.012826758	0.805743563	0.996502544	Bacteria.Firmicutes.Clostridia.Clostridiales.Family_XI	ARSA
52405	ENSG00000100299	rs8142033	0.027742818	8.57E-05	0.318037624	0.469756201	0.367557971	-1.13290645	-0.06484692	0.072719509	0.163252809	0.270350575	0.064445618	0.100008732	0.053601397	0.000347628	0.645542967	0.994680072	Bacteria.Proteobacteria.Betaproteobacteria.Burkholderiales	ARSA
52406	ENSG00000100299	rs8142033	0.095650453	0.000349203	0.8131724	0.51239162	0.240604311	-1.146255762	-0.011782113	-0.073972258	0.142295555	0.303665142	0.049651247	0.112294114	0.119531369	0.001042191	0.959597159	0.99789802	Bacteria.Verrucomicrobia	ARSA
52407	ENSG00000100299	rs8142033	0.646344774	0.751557437	0.349881286	0.851169083	-0.259539712	-0.674620182	0.089285649	-0.062058413	0.5630054	2.12191621	0.094822813	0.32943969	0.999435429	0.992605393	0.999968393	0.999515331	Bacteria.Firmicutes	ARSA
52408	ENSG00000100299	rs8142033	0.022117355	4.38E-05	0.254349959	0.654930125	0.293682556	-1.057129511	-0.062348311	0.046526443	0.125263303	0.241233325	0.054215062	0.10362398	0.026470728	9.30E-05	0.954900767	0.877983283	Bacteria.Bacteroidetes.Bacteroidia.Bacteroidales.Rikenellaceae.Alistipes	ARSA
52409	ENSG00000100299	rs8142033	0.028053488	3.23E-05	0.159268244	0.750622998	0.268409866	-1.045520082	0.065683574	0.026948736	0.119461632	0.233992733	0.046130453	0.084434473	0.034449508	7.19E-05	0.617090745	0.862164464	Bacteria.Firmicutes.Negativicutes.Selenomonadales.Veillonellaceae.Dialister	ARSA
52410	ENSG00000100299	rs8142033	0.357762255	0.025172614	0.120971533	0.136663378	0.133107789	-0.723464045	-0.096567308	0.19288759	0.143712067	0.315691268	0.061457466	0.127996995	0.298442847	0.025058427	0.424746389	0.825740348	Bacteria.Firmicutes.Clostridia.Clostridiales.Christensenellaceae.Christensenellaceae_R_7_group	ARSA
52411	ENSG00000100299	rs8142033	0.404098235	0.057928007	0.274345133	0.097130894	0.136740982	-0.635368172	-0.071923163	0.191466775	0.16282543	0.329146074	0.065241281	0.113750577	0.342305867	0.058487114	0.615359285	0.944109033	Bacteria.Firmicutes.Clostridia.Clostridiales.Ruminococcaceae.Ruminococcus_1	ARSA
52412	ENSG00000100299	rs8142033	0.543953422	0.036157981	0.223508453	0.891308601	0.105700303	-1.037763087	0.072552244	-0.018956209	0.173264024	0.485056812	0.059034317	0.138179871	0.506972444	0.049947662	0.9994853	0.999502343	Bacteria.Firmicutes.Clostridia.Clostridiales.Lachnospiraceae.Ruminococcus_gnavus_group	ARSA
52413	ENSG00000100299	rs8142033	0.075191159	0.000170376	0.061075087	0.265262401	0.218840445	-0.961037245	-0.098552042	0.1283741	0.12102224	0.240864063	0.051706494	0.114239679	0.066101439	0.000292488	0.890867366	0.894618517	Bacteria.Firmicutes.Clostridia.Clostridiales.Ruminococcaceae.Ruminococcaceae_UCG_002	ARSA
52414	ENSG00000100299	rs8142033	0.051408812	0.000246811	0.884386465	0.454166708	0.266313122	-0.971580496	-0.009167201	-0.084334904	0.134187239	0.25043377	0.062796286	0.111998074	0.054731087	0.000472501	0.999694213	0.899281941	Bacteria.Firmicutes.Clostridia.Clostridiales.Lachnospiraceaencultured	ARSA
52415	ENSG00000100299	rs8142033	0.094203863	0.000221123	0.382778115	0.546986905	0.219803132	-0.969811295	0.075586161	-0.09847357	0.129413361	0.247875944	0.086016329	0.162644701	0.073608567	0.000365405	0.723778312	0.9138367	Bacteria.Actinobacteria.Actinobacteria	ARSA
52416	ENSG00000100299	rs8142033	0.035257086	1.52E-05	0.515099222	0.073064218	0.256926425	-1.166353892	0.034698291	-0.178144549	0.119484377	0.249370639	0.053014986	0.097777048	0.035596139	4.32E-05	0.998277807	0.999325446	Bacteria.Bacteroidetes.Bacteroidia.Bacteroidales.Porphyromonadaceae.Parabacteroides	ARSA
52417	ENSG00000100299	rs8142033	0.016046385	0.001711184	0.216955998	0.916920174	0.347537014	-0.997888096	0.079984969	-0.013339136	0.140566116	0.304968965	0.06415375	0.127378624	0.036046355	0.00292011	0.979221309	0.998719086	Bacteria.Firmicutes.Bacilli.Bacillales.Family_XI.Gemella	ARSA
52418	ENSG00000100299	rs8142033	0.035126763	0.011222289	0.380479225	0.636791452	0.360557659	-0.886530899	0.052477882	0.054706278	0.167554796	0.339646811	0.05942995	0.115312267	0.096500094	0.017516196	0.999858829	0.957708045	Bacteria.Proteobacteria.Betaproteobacteria.Neisseriales.Neisseriaceae.Eikenella	ARSA
52419	ENSG00000100299	rs8142033	0.730721398	0.449917252	0.021870171	0.055050251	-0.062039511	-0.332462777	-0.157349577	0.305676513	0.179486117	0.437368432	0.066983615	0.156465306	0.566410029	0.274848895	0.958034317	0.997513341	Bacteria.Firmicutes.Clostridia.Clostridiales.Lachnospiraceae.Eubacterium_xylanophilum_group	ARSA
52420	ENSG00000100299	rs8142033	0.230707517	0.250621054	0.619449108	0.051665573	0.200377968	-0.425544776	0.041806472	-0.29784387	0.165618339	0.367106491	0.083776926	0.150244705	0.251423268	0.190247063	0.924608648	0.677812264	Bacteria.Firmicutes.Erysipelotrichia.Erysipelotrichales	ARSA
52421	ENSG00000100299	rs8142033	0.971201573	0.009779272	0.040781514	0.703722426	0.006122552	-0.949431946	0.164650803	-0.060411219	0.168941754	0.356666147	0.078880364	0.15815296	0.571291615	0.020421257	0.933709887	0.933837527	Bacteria.Firmicutes.Bacilli	ARSA
52422	ENSG00000100299	rs8142033	0.754304195	0.019473432	0.24503977	0.796749978	0.064367137	-0.936458346	-0.083061783	0.034404787	0.204799013	0.390878059	0.070805835	0.133035095	0.550748195	0.041342057	0.997594253	0.968948848	Bacteria.Firmicutes.Erysipelotrichia.Erysipelotrichales.Erysipelotrichaceae.Faecalitalea	ARSA
52423	ENSG00000100299	rs8142033	0.203802974	0.000421247	0.269467931	0.476322546	0.179995828	-0.946913919	-0.07827489	0.094364843	0.14021599	0.25472391	0.070277504	0.131724488	0.146941125	0.000562417	0.54205209	0.856537497	Bacteria.Firmicutes.Clostridia.Clostridiales.Peptostreptococcaceae	ARSA
52424	ENSG00000100299	rs8142033	0.073522681	0.000676221	0.150138949	0.319130091	0.22348587	-0.939964183	0.079016373	-0.11686987	0.122863979	0.263253417	0.054260421	0.116411147	0.058928903	0.000954425	0.893190239	0.987424055	Bacteria.Proteobacteria.Gammaproteobacteria.Pasteurellales.Pasteurellaceae	ARSA
52425	ENSG00000100299	rs8142033	0.311329295	0.461946221	0.080887833	0.686360057	-0.395275007	-0.691222913	0.125490898	-0.066617952	0.387378709	0.934046754	0.07077265	0.164240735	0.919841614	0.609538646	0.997187614	0.941674949	Bacteria.Bacteroidetes.Bacteroidia.Bacteroidales	ARSA
52426	ENSG00000100299	rs8142033	0.059718228	0.005662852	0.9258093	0.718146114	0.263937609	-1.132831439	0.009116741	-0.080428163	0.137728608	0.395858557	0.097525474	0.221863937	0.099256365	0.007029849	0.999005033	0.934726639	Bacteria.Actinobacteria.Coriobacteriia.Coriobacteriales	ARSA
52427	ENSG00000100299	rs8142033	0.284845365	0.000278117	0.121298961	0.976996966	0.149024108	-0.992113257	-0.08259398	-0.002893339	0.138191266	0.258115526	0.052611697	0.099959121	0.17679856	0.000673501	0.556133824	0.998995596	Bacteria.Firmicutes.Negativicutes.Selenomonadales.Acidaminococcaceae.Phascolarctobacterium	ARSA
52428	ENSG00000100299	rs8142033	0.066290796	0.002460431	0.625869325	0.359842266	0.238936102	-0.885262235	-0.031537769	0.122578872	0.127919788	0.280947644	0.064378769	0.132922154	0.058917704	0.001983342	0.990263512	0.935449612	Bacteria.Proteobacteria.Gammaproteobacteria.Pseudomonadales	ARSA
52429	ENSG00000100299	rs8142033	0.054859793	0.000248755	0.511964311	0.622287419	0.339257878	-1.107183132	-0.04370479	0.051708474	0.173514361	0.285559901	0.066278979	0.104467013	0.094855109	0.000889961	0.780876332	0.988047315	Bacteria.Proteobacteria.Betaproteobacteria	ARSA
52430	ENSG00000100299	rs8142033	0.182605301	0.012707618	0.548034872	0.602240149	0.204026201	-0.897731693	-0.032120485	0.058889648	0.1514487	0.350292618	0.053191458	0.112440469	0.186769066	0.019793399	0.705476764	0.906217772	Bacteria.Firmicutes.Clostridia.Clostridiales.Lachnospiraceae.Lachnospiraceae_UCG_010	ARSA
52431	ENSG00000100299	rs8142033	0.285634869	0.001509113	0.28158818	0.345658228	0.161801592	-0.884838616	0.103993148	-0.165816766	0.150288222	0.267049039	0.095777647	0.174553789	0.196272216	0.002298695	0.730856894	0.932621675	Bacteria.Actinobacteria	ARSA
52432	ENSG00000100299	rs8142033	0.689536518	0.069298259	0.239010136	0.288977037	0.07785598	-0.7022173	-0.091319305	0.15689485	0.194023269	0.380191654	0.076843938	0.146753581	0.573475419	0.087354316	0.998832683	0.955062155	Bacteria.Firmicutes.Clostridia.Clostridiales.Ruminococcaceae.Eubacterium_coprostanoligenes_group	ARSA
52433	ENSG00000100299	rs8142033	0.013403226	0.000156156	0.086418675	0.627180306	0.316000744	-1.037843567	0.125381625	-0.076295169	0.124295539	0.258447589	0.072017842	0.156337252	0.022819569	0.000296638	0.88760533	0.997132292	Bacteria.Firmicutes.Bacilli.Bacillales	ARSA
52434	ENSG00000100299	rs8142033	0.060629742	9.51E-05	0.757286337	0.665030155	0.245480506	-1.063869668	-0.021912248	-0.054931813	0.128566118	0.255699768	0.07060453	0.12629081	0.066532971	0.000192855	0.998043854	0.98261409	Bacteria.Firmicutes.Clostridia.Clostridiales.Ruminococcaceaencultured	ARSA
52435	ENSG00000100299	rs8142033	0.41439097	0.972372231	0.149750451	0.482636519	-0.364611808	-0.052188574	0.127250723	-0.187678449	0.443861881	1.501103198	0.087298261	0.265788117	0.954184916	0.808205537	0.999826541	0.999832315	Bacteria.Firmicutes.Clostridia.Clostridiales.Lachnospiraceae	ARSA
52436	ENSG00000100299	rs8142033	0.264094056	0.008434303	0.345369607	0.973131156	0.171302824	-1.039992619	-0.058697697	0.005134471	0.152065881	0.382778312	0.061753311	0.151856191	0.238336783	0.014112502	0.715050665	0.947451309	Bacteria.Bacteroidetes.Bacteroidia.Bacteroidales.Porphyromonadaceae.Odoribacter	ARSA
52437	ENSG00000100299	rs8142033	0.039045329	0.000729639	0.54834905	0.950573373	0.305255647	-0.99229058	0.048188293	0.007785323	0.144925989	0.27978107	0.079862583	0.125112554	0.063673362	0.001387441	0.991744893	0.911873312	Bacteria.Firmicutes.Bacilli.Lactobacillales.Carnobacteriaceae	ARSA
52438	ENSG00000100299	rs8142033	0.707169654	0.004146138	0.042897095	0.638942089	0.057744638	-0.953347714	0.159697711	-0.07093901	0.153041459	0.320787922	0.077328155	0.150489643	0.464642238	0.00757779	0.967792983	0.975114706	Bacteria.Firmicutes.Bacilli.Lactobacillales	ARSA
52439	ENSG00000100299	rs8142033	0.986495634	0.020353482	0.020363764	0.429177502	-0.002729512	-0.906002728	0.162324505	-0.103548804	0.160642063	0.380983253	0.068264911	0.13015667	0.58334859	0.028694115	0.484270717	0.897490053	Bacteria.Firmicutes.Negativicutes.Selenomonadales.Veillonellaceae	ARSA
52440	ENSG00000100299	rs8142033	0.152683995	0.011853833	0.569052087	0.173871278	0.211168937	-0.76652581	-0.040429614	0.164566992	0.14592897	0.296028309	0.070636602	0.119690349	0.15358295	0.011196566	0.829177635	0.981481548	Bacteria.Firmicutes.Clostridia.Clostridiales.Lachnospiraceae.Eubacterium_eligens_group	ARSA
52441	ENSG00000100300	rs138918	0.933375076	0.43608328	0.579177886	0.472719947	-0.01710546	-0.186582803	-0.036728883	-0.054531937	0.203821699	0.23809013	0.065894822	0.075500911	0.520490566	0.217344672	0.844319263	0.941770524	Bacteria.Bacteroidetes.Bacteroidia.Bacteroidales.Prevotellaceae.Prevotella_9	TSPO
52442	ENSG00000100300	rs138918	0.948113668	0.820307017	0.545098105	0.927296429	-0.012105149	-0.049153966	-0.046137423	0.007948417	0.185299133	0.215520487	0.075844557	0.08677175	0.555025529	0.299148952	0.996596763	0.999791394	Bacteria.Firmicutes.Clostridia.Clostridiales.Ruminococcaceae.Ruminococcaceae_UCG_005	TSPO
52443	ENSG00000100300	rs138918	0.543900872	0.629273646	0.387164355	0.408684534	0.106890656	-0.087443312	0.068604614	-0.071955562	0.175192328	0.180277955	0.078799492	0.0865276	0.236233705	0.170154892	0.901109924	0.86359613	Bacteria.Proteobacteria.Betaproteobacteria.Burkholderiales.Alcaligenaceae.Parasutterella	TSPO
52444	ENSG00000100300	rs138918	0.873689035	0.771504276	0.208194667	0.742007213	0.025589329	-0.05227874	-0.07151679	0.021162477	0.160331514	0.179268812	0.056260134	0.064011627	0.303374895	0.186735883	0.657730178	0.993577312	Bacteria.Proteobacteria.Betaproteobacteria.Burkholderiales.Alcaligenaceae.Sutterella	TSPO
52445	ENSG00000100300	rs138918	0.367278316	0.257300346	0.329961468	0.186902261	0.21646992	-0.290200363	0.104610448	-0.154340684	0.238425962	0.253930905	0.106576892	0.115709142	0.416327233	0.18451163	0.99991226	0.982046009	Bacteria.Actinobacteria.Coriobacteriia.Coriobacteriales.Coriobacteriaceae.Collinsella	TSPO
52446	ENSG00000100300	rs138918	0.523513548	0.72051725	0.27161553	0.486150085	-0.155293703	0.093854505	-0.096766468	0.065158676	0.242114087	0.261197264	0.08727379	0.093024882	0.417975586	0.334057828	0.981446852	0.928768243	Bacteria.Proteobacteria.Gammaproteobacteria.Enterobacteriales.Enterobacteriaceae.Citrobacter	TSPO
52447	ENSG00000100300	rs138918	0.504180173	0.440884805	0.064220011	0.031495129	0.106381448	-0.133772416	0.125648961	-0.173951351	0.158385776	0.172508959	0.066739291	0.079130338	0.211808036	0.122906726	0.99935717	0.949725174	Bacteria.Firmicutes.Erysipelotrichia.Erysipelotrichales.Erysipelotrichaceae.Erysipelotrichaceae_UCG_003	TSPO
52448	ENSG00000100300	rs138918	0.275039418	0.36836732	0.221083018	0.326714557	0.255601216	-0.218800194	-0.115872654	0.098924778	0.23219383	0.241544554	0.093784328	0.100105086	0.259743688	0.166186746	0.852265809	0.997216401	Bacteria.Firmicutes.Clostridia.Clostridiales.Ruminococcaceae.Subdoligranulum	TSPO
52449	ENSG00000100300	rs138918	0.470918523	0.531939294	0.421228593	0.484761462	0.146126987	-0.133154342	0.073435306	-0.072764341	0.201492665	0.211891864	0.090726197	0.103551945	0.27161502	0.180492474	0.945687051	0.864304578	Bacteria.Firmicutes.Bacilli.Lactobacillales.Carnobacteriaceae.Granulicatella	TSPO
52450	ENSG00000100300	rs138918	0.833566748	0.95033802	0.79141053	0.90295848	-0.178426497	0.037444958	0.038645138	-0.013232687	0.845723074	0.598896603	0.145517459	0.108108605	0.997454612	0.893039437	0.997650199	0.999159905	Bacteria.Firmicutes.Clostridia.Clostridiales	TSPO
52451	ENSG00000100300	rs138918	0.871814535	0.808719519	0.92395295	0.951729164	0.032632977	-0.050161503	-0.007617738	-0.00462686	0.201447875	0.206369696	0.079494843	0.076137731	0.571135499	0.309519349	0.999985325	0.999758873	Bacteria.Firmicutes.Clostridia.Clostridiales.Ruminococcaceae.Ruminococcaceae_UCG_014	TSPO
52452	ENSG00000100300	rs138918	0.580273084	0.687923928	0.504616219	0.739607469	0.099399542	-0.076905453	-0.058422696	0.035805289	0.178848697	0.190608288	0.08707183	0.107266754	0.222107324	0.174436281	0.997117901	0.951675521	Bacteria.Firmicutes.Clostridia.Clostridiales.Lachnospiraceae.Eubacterium_hallii_group	TSPO
52453	ENSG00000100300	rs138918	0.454551406	0.846413843	0.33244491	0.982590748	0.139063152	-0.038537624	0.063663044	0.001519594	0.184836247	0.198166703	0.06519619	0.06937162	0.209543758	0.213684836	0.955858825	0.97636764	Bacteria.Firmicutes.Clostridia.Clostridiales.Lachnospiraceae.Tyzzerella	TSPO
52454	ENSG00000100300	rs138918	0.302936221	0.270669177	0.053444417	0.045268362	0.173452549	-0.207893645	-0.154885578	0.193702804	0.167039988	0.187126153	0.078738604	0.094884444	0.167755465	0.097200846	0.920183094	0.745361004	Bacteria.Firmicutes.Clostridia.Clostridiales.Lachnospiraceae.Fusicatenibacter	TSPO
52455	ENSG00000100300	rs138918	0.734070765	0.805264379	0.967465285	0.634327924	0.054938227	-0.042741177	-0.003587075	0.049513466	0.161025592	0.17265808	0.087607244	0.103607322	0.257929544	0.205585896	0.999160666	0.997201293	Bacteria.Firmicutes.Clostridia.Clostridiales.Lachnospiraceae.Coprococcus_1	TSPO
52456	ENSG00000100300	rs138918	0.721203625	0.876949752	0.625719103	0.875364668	-0.138858901	-0.05648856	0.048757288	0.015715943	0.387438559	0.363391618	0.099486019	0.099804444	0.819949315	0.536316075	0.998803525	0.997226571	Bacteria.Firmicutes.Clostridia.Clostridiales.Lachnospiraceae.Eubacterium_rectale_group	TSPO
52457	ENSG00000100300	rs138918	0.907088038	0.872797687	0.947150426	0.988807165	0.031249253	-0.043581048	-0.00746689	-0.001622343	0.26670416	0.271129679	0.112212876	0.11520137	0.72133067	0.556338722	0.88575559	0.945294317	Bacteria.Firmicutes.Clostridia.Clostridiales.Ruminococcaceae.Anaerotruncus	TSPO
52458	ENSG00000100300	rs138918	0.23473494	0.649733411	0.106468009	0.246600212	0.19442197	-0.07573055	-0.09216613	-0.076170174	0.162102359	0.165985965	0.056302599	0.065148275	0.168050697	0.213924901	0.55557274	0.802301482	Bacteria.Firmicutes.Clostridia.Clostridiales.Lachnospiraceae.Roseburia	TSPO
52459	ENSG00000100300	rs138918	0.757545321	0.880735224	0.890181332	0.999590371	0.074369852	-0.037934928	0.014218737	-5.77E-05	0.239895216	0.251844237	0.102575673	0.111892107	0.558445907	0.425989717	0.998891856	0.999590371	Bacteria.Firmicutes.Bacilli.Bacillales.Staphylococcaceae.Staphylococcus	TSPO
52460	ENSG00000100300	rs138918	0.29958554	0.502734393	0.269757606	0.5602213	0.248480555	-0.162165887	-0.126869302	0.073288807	0.237627589	0.240620945	0.113976572	0.125167386	0.24516698	0.228493361	0.890411299	0.927561557	Bacteria.Firmicutes.Clostridia.Clostridiales.Lachnospiraceae.Blautia	TSPO
52461	ENSG00000100300	rs138918	0.311583923	0.577714559	0.325501623	0.614776885	0.299939084	-0.164507113	-0.069631006	0.037265484	0.294103241	0.294002839	0.070284041	0.073690667	0.460107701	0.421230013	0.92439656	0.914545379	Bacteria.Firmicutes.Clostridia.Clostridiales.Ruminococcaceae.Faecalibacterium	TSPO
52462	ENSG00000100300	rs138918	0.761456733	0.910916106	0.361661784	0.644042621	0.048056571	-0.019122506	0.055708232	0.033043141	0.157641657	0.170250744	0.060639715	0.071180219	0.283131926	0.217085702	0.876131463	0.913223836	Bacteria.Fusobacteria.Fusobacteriia.Fusobacteriales.Fusobacteriaceae.Fusobacterium	TSPO
52463	ENSG00000100300	rs138918	0.56170408	0.869889566	0.505250217	0.944740269	0.100804375	-0.030805542	-0.046288901	-0.005841613	0.172814821	0.187328063	0.069091016	0.083953351	0.299387682	0.278778937	0.762611213	0.936237575	Bacteria.Proteobacteria.Betaproteobacteria.Burkholderiales.Alcaligenaceae	TSPO
52464	ENSG00000100300	rs138918	0.076381305	0.38380335	0.085790616	0.992546213	0.391391539	-0.163890456	0.144376454	0.000723653	0.217348932	0.186910551	0.082758735	0.077164369	0.139326221	0.20823684	0.682332918	0.999082763	Bacteria.Firmicutes.Clostridia.Clostridiales.Ruminococcaceae.Ruminococcus_2	TSPO
52465	ENSG00000100300	rs138918	0.746999781	0.432592241	0.178203305	0.043710603	-0.060289712	0.151939983	-0.120187252	0.211226906	0.186095725	0.192409653	0.088305885	0.102690509	0.394742539	0.147417053	0.732608873	0.959300782	Bacteria.Firmicutes.Clostridia.Clostridiales.Lachnospiraceae.Eubacterium_eligens_group	TSPO
52466	ENSG00000100300	rs138918	0.648616013	0.642630643	0.296616491	0.266189575	0.07383937	-0.082031023	-0.091142681	0.111416241	0.161288396	0.17595655	0.086623361	0.099343291	0.25344876	0.147169672	0.998525812	0.997174658	Bacteria.Proteobacteria.Deltaproteobacteria.Desulfovibrionales.Desulfovibrionaceae	TSPO
52467	ENSG00000100300	rs138918	0.082002734	0.339096348	0.049643711	0.29875488	0.411778528	-0.228809275	0.232048156	-0.138140064	0.233100777	0.237590496	0.116003958	0.131877693	0.214232487	0.216296656	0.99792254	0.986607256	Bacteria.Firmicutes.Clostridia.Clostridiales.Family_XIII.Family_XIII_AD3011_group	TSPO
52468	ENSG00000100300	rs138918	0.739553577	0.869650909	0.367662266	0.930675046	-0.063175768	-0.032770347	0.08677887	-0.009924846	0.189223536	0.198907796	0.095657765	0.11364326	0.476433453	0.292810531	0.967792983	0.986418042	Bacteria.Firmicutes.Bacilli.Lactobacillales	TSPO
52469	ENSG00000100300	rs138918	0.579895063	0.586091971	0.305562959	0.099139099	0.089654927	-0.09456561	0.099557586	-0.190520466	0.161154013	0.172806504	0.096403426	0.113881272	0.236642798	0.165865625	0.999670759	0.977979436	Bacteria.Firmicutes.Clostridia.Clostridiales.Ruminococcaceae.Flavonifractor	TSPO
52470	ENSG00000100300	rs138918	0.721321677	0.822757031	0.29472314	0.983674017	-0.064248695	-0.042672704	0.100648214	0.002388643	0.179343466	0.189734723	0.095280105	0.116281494	0.439784881	0.262694143	0.976314705	0.994365378	Bacteria.Firmicutes.Bacilli.Lactobacillales.Streptococcaceae.Streptococcus	TSPO
52471	ENSG00000100300	rs138918	0.640156171	0.845357635	0.700098305	0.886875535	0.095870515	-0.049035561	0.033205557	-0.01391333	0.204119182	0.250404328	0.08582593	0.097419842	0.450387417	0.324579892	0.822139098	0.996502544	Bacteria.Firmicutes.Clostridia.Clostridiales.Family_XI	TSPO
52472	ENSG00000100300	rs138918	0.774742792	0.317441329	0.426421902	0.074835362	-0.07048936	0.241303959	0.094295203	-0.229368143	0.245290832	0.239513069	0.117817016	0.126685491	0.443191784	0.220281618	0.888660174	0.719412955	Bacteria.Firmicutes.Erysipelotrichia.Erysipelotrichales	TSPO
52473	ENSG00000100300	rs138918	0.672198356	0.845818844	0.764422862	0.990097763	0.077967842	-0.038664944	-0.036011074	-0.001825432	0.183428767	0.198044216	0.119663052	0.146517888	0.322613822	0.232726409	0.878837847	0.982185761	Bacteria.Actinobacteria	TSPO
52474	ENSG00000100300	rs138918	0.717313332	0.760203766	0.817258127	0.832089857	0.096164591	-0.086853909	0.022682804	-0.021748849	0.26445623	0.28337342	0.097765936	0.10216672	0.549256521	0.391187355	0.997947728	0.998788642	Bacteria.Actinobacteria.Actinobacteria.Micrococcales	TSPO
52475	ENSG00000100300	rs138918	0.971906466	0.836458593	0.746401612	0.937406624	-0.009008457	-0.05609819	-0.031060765	-0.007545427	0.254813218	0.270672215	0.095640637	0.095712495	0.470876849	0.367561963	0.759043785	0.940565433	Bacteria.Firmicutes.Clostridia.Clostridiales.Lachnospiraceae.Lachnospiraceae_UCG_010	TSPO
52476	ENSG00000100300	rs138918	0.93398476	0.851258704	0.808088762	0.938310521	0.016003784	-0.0370569	-0.019727411	-0.007066124	0.192459916	0.196838068	0.080888485	0.090948692	0.426279185	0.222740844	0.964058101	0.979585985	Bacteria.Firmicutes.Erysipelotrichia.Erysipelotrichales.Erysipelotrichaceae.Erysipelatoclostridium	TSPO
52477	ENSG00000100300	rs138918	0.456533706	0.954253865	0.387565224	0.905845422	-0.342145077	0.028593903	0.096707082	-0.015155542	0.456776515	0.496529563	0.111172469	0.127633468	0.791108626	0.687557587	0.999330493	0.997562661	Bacteria.Proteobacteria	TSPO
52478	ENSG00000100300	rs138918	0.93914762	0.757290416	0.788736093	0.764809506	0.01677217	-0.069641467	-0.035839925	-0.037702678	0.218851724	0.224399085	0.133204445	0.125496553	0.444696295	0.213654878	0.999672451	0.998587032	Bacteria.Firmicutes.Clostridia.Clostridiales.Ruminococcaceae.Butyricicoccus	TSPO
52479	ENSG00000100300	rs138918	0.773497045	0.732568634	0.603442128	0.757836103	-0.079350654	-0.099612612	0.041190706	0.027285178	0.274564672	0.290261312	0.078908831	0.088123125	0.61630081	0.337306877	0.996566686	0.997858307	Bacteria.Proteobacteria.Gammaproteobacteria	TSPO
52480	ENSG00000100300	rs138918	0.543951346	0.596349885	0.532796929	0.571443808	0.121945137	-0.112319504	0.059470535	-0.060521787	0.199891536	0.211017526	0.094835751	0.1064003	0.302633829	0.189232632	0.991744893	0.884813348	Bacteria.Firmicutes.Bacilli.Lactobacillales.Carnobacteriaceae	TSPO
52481	ENSG00000100300	rs138918	0.771881711	0.671721294	0.886697482	0.709092442	0.062819767	-0.100700888	-0.013031513	0.039727856	0.215781842	0.236544894	0.091101057	0.106021605	0.472150783	0.321046703	0.99759175	0.986746924	Bacteria.Firmicutes.Clostridia.Clostridiales.Lachnospiraceae.Lachnospiraceae_UCG_008	TSPO
52482	ENSG00000100300	rs138918	0.80675788	0.775940876	0.802791876	0.818805317	0.039547171	-0.049418331	-0.018414143	-0.017830621	0.161016018	0.172912864	0.073433803	0.077520631	0.297055408	0.196049531	0.92697622	0.970927548	Bacteria.Firmicutes.Clostridia.Clostridiales.Ruminococcaceae.Ruminococcaceae_UCG_002	TSPO
52483	ENSG00000100300	rs138918	0.503655728	0.565593361	0.018340366	0.088996704	0.105674366	-0.106020201	-0.168324415	0.136224281	0.157139034	0.183583113	0.069564823	0.078899175	0.235721529	0.133004027	0.902579082	0.97562022	Bacteria.Bacteroidetes.Bacteroidia.Bacteroidales.Porphyromonadaceae	TSPO
52484	ENSG00000100300	rs138918	0.984254232	0.878741505	0.121062939	0.187919943	0.003237461	-0.026026697	-0.112633937	0.105518129	0.163411125	0.169924246	0.071700559	0.079292071	0.414590983	0.234598573	0.815475302	0.913685601	Bacteria.Firmicutes.Negativicutes.Selenomonadales.Acidaminococcaceae	TSPO
52485	ENSG00000100300	rs138918	0.802626443	0.690348769	0.924160159	0.686558258	0.041852096	-0.075713979	-0.006982791	-0.042521023	0.166759162	0.189207969	0.073068576	0.104901963	0.275169291	0.140423047	0.990263512	0.935449612	Bacteria.Proteobacteria.Gammaproteobacteria.Pseudomonadales	TSPO
52486	ENSG00000100300	rs138918	0.974420217	0.678922895	0.71174753	0.687322712	0.006310547	-0.088197537	0.023741894	0.028528088	0.196048613	0.212113156	0.063971886	0.070562474	0.498889472	0.252702211	0.997282517	0.999171204	Bacteria.Proteobacteria.Gammaproteobacteria.Enterobacteriales.Enterobacteriaceae	TSPO
52487	ENSG00000100300	rs138918	0.253917157	0.565014529	0.164198821	0.467440545	0.240682313	-0.135125358	0.110246411	-0.062367571	0.209093071	0.233632287	0.078357117	0.085324776	0.270665636	0.244584139	0.999858829	0.941143086	Bacteria.Proteobacteria.Betaproteobacteria.Neisseriales.Neisseriaceae.Eikenella	TSPO
52488	ENSG00000100300	rs138918	0.329934253	0.498348969	0.315338925	0.529109216	0.251615893	-0.174615137	0.099099752	-0.062697838	0.256331183	0.256444955	0.097934544	0.099086047	0.28545518	0.20381748	0.99714486	0.996602117	Bacteria.Firmicutes.Clostridia.Clostridiales.Clostridiaceae_1.Clostridium_sensu_stricto_1	TSPO
52489	ENSG00000100300	rs138918	0.798869659	0.76268458	0.203989844	0.170742624	0.040962017	-0.051922077	-0.092930263	0.108348468	0.160097661	0.171231185	0.072422576	0.078221563	0.26130453	0.203307415	0.998277807	0.999325446	Bacteria.Bacteroidetes.Bacteroidia.Bacteroidales.Porphyromonadaceae.Parabacteroides	TSPO
52490	ENSG00000100300	rs138918	0.818679832	0.800556186	0.927818959	0.8955152	0.037807274	-0.044180366	-0.00990637	-0.016115696	0.164255568	0.174169191	0.108931558	0.122233361	0.333070781	0.181189215	0.911908089	0.993111591	Bacteria.Actinobacteria.Actinobacteria.Bifidobacteriales.Bifidobacteriaceae.Bifidobacterium	TSPO
52491	ENSG00000100300	rs138918	0.289587348	0.452899406	0.251518445	0.448832275	0.256986525	-0.184515633	0.108199057	-0.072664903	0.240682648	0.244349963	0.093519246	0.095364163	0.25118993	0.168229116	0.955697249	0.99999132	Bacteria.Firmicutes.Clostridia.Clostridiales.Clostridiaceae_1	TSPO
52492	ENSG00000100300	rs138918	0.241972264	0.119122015	0.15296703	0.050918918	0.247496454	-0.375738273	0.116229174	-0.180412833	0.209594934	0.237914581	0.080376819	0.090707524	0.262505774	0.087089615	0.779285215	0.913658756	Bacteria.Firmicutes.Erysipelotrichia.Erysipelotrichales.Erysipelotrichaceae.Clostridium_innocuum_group	TSPO
52493	ENSG00000100300	rs138918	0.465872147	0.921396545	0.425246422	0.91312259	-0.346632714	-0.040629058	0.073114668	0.009300166	0.472553589	0.410151408	0.091120119	0.084912715	0.856795162	0.727346477	0.999973618	0.995427078	Bacteria.Bacteroidetes.Bacteroidia.Bacteroidales.Bacteroidaceae.Bacteroides	TSPO
52494	ENSG00000100300	rs138918	0.554556989	0.87379081	0.51505803	0.890580992	-0.318519338	-0.07268336	0.064814307	0.012439884	0.536204936	0.455772472	0.099019044	0.090072744	0.959460813	0.712389111	0.997675757	0.947294817	Bacteria.Bacteroidetes	TSPO
52495	ENSG00000100300	rs138918	0.980937043	0.862767194	0.720628199	0.465546548	0.004985566	0.035933178	-0.025864603	0.053935394	0.20785077	0.207061269	0.072011106	0.073474571	0.431409833	0.297648857	0.982891669	0.998439902	Bacteria.Verrucomicrobia.Verrucomicrobiae.Verrucomicrobiales.Verrucomicrobiaceae.Akkermansia	TSPO
52496	ENSG00000100300	rs138918	0.763232314	0.461288025	0.80175464	0.344473397	0.048032894	-0.131110608	-0.020627207	-0.083549111	0.158783294	0.176908021	0.081819599	0.087734143	0.300587476	0.103616507	0.640265313	0.922090382	Bacteria.Firmicutes.Clostridia.Clostridiales.Lachnospiraceae.Lachnospira	TSPO
52497	ENSG00000100300	rs138918	0.975104828	0.443704824	0.910674939	0.402496791	-0.006087557	-0.155984576	-0.009508001	-0.074593687	0.194323616	0.20240571	0.084421731	0.088519439	0.604989802	0.258263383	0.983213713	0.998600531	Bacteria.Firmicutes.Clostridia.Clostridiales.Ruminococcaceae.Ruminiclostridium_6	TSPO
52498	ENSG00000100300	rs138918	0.644218114	0.621197481	0.301968607	0.233249962	0.074740054	-0.087405646	-0.090030821	0.120009862	0.161087506	0.176033901	0.086527592	0.099739418	0.251981606	0.152175278	0.997604342	0.996621608	Bacteria.Proteobacteria.Deltaproteobacteria	TSPO
52499	ENSG00000100300	rs138918	0.588006155	0.257488957	0.693289396	0.188501428	0.136808869	-0.303349942	0.031389889	-0.109767729	0.251286663	0.26554332	0.079236719	0.082595571	0.411057033	0.136397125	0.880544813	0.998607976	Bacteria.Firmicutes.Clostridia.Clostridiales.Lachnospiraceae.Tyzzerella_4	TSPO
52500	ENSG00000100300	rs138918	0.733682483	0.466616739	0.822582279	0.400126578	0.106359586	-0.22278968	0.025123599	-0.095407973	0.311270294	0.304232021	0.111594585	0.112647912	0.455908952	0.263064269	0.997329664	0.92426646	Bacteria.Firmicutes.Negativicutes.Selenomonadales.Veillonellaceae.Megasphaera	TSPO
52501	ENSG00000100300	rs138918	0.811942564	0.633463716	0.890947872	0.656454913	0.052538771	-0.108028322	0.01253816	-0.04367186	0.219928814	0.225474009	0.091091723	0.097728501	0.58594134	0.339396078	0.970853663	0.997513341	Bacteria.Firmicutes.Clostridia.Clostridiales.Lachnospiraceae.Eubacterium_xylanophilum_group	TSPO
52502	ENSG00000100300	rs138918	0.389594407	0.725440622	0.267776639	0.706655805	0.163229127	-0.074466821	-0.085150894	0.033705936	0.188453876	0.211122462	0.076178787	0.089167093	0.311846877	0.27903395	0.424816322	0.968472113	Bacteria.Firmicutes.Clostridia.Clostridiales.Lachnospiraceae.Anaerostipes	TSPO
52503	ENSG00000100300	rs138918	0.735015741	0.983805929	0.826906423	0.328084345	0.054125219	0.003531801	0.019898923	-0.104413588	0.159231142	0.173332271	0.090633322	0.105961238	0.25717261	0.237703031	0.782896104	0.94720491	Bacteria.Firmicutes.Clostridia.Clostridiales.Lachnospiraceae.Dorea	TSPO
52504	ENSG00000100300	rs138918	0.858507244	0.758035988	0.960258699	0.801863112	0.038143609	-0.070627987	-0.00684827	-0.041065999	0.21311221	0.228302351	0.136906688	0.162982956	0.446480607	0.234873442	0.999739884	0.906103253	Bacteria.Actinobacteria.Coriobacteriia.Coriobacteriales.Coriobacteriaceae	TSPO
52505	ENSG00000100300	rs138918	0.952602818	0.860304072	0.444388953	0.854625943	0.009787049	-0.030423117	0.06459699	-0.018393427	0.164023999	0.17218705	0.08394763	0.099991868	0.417762452	0.201192844	0.977260763	0.991321779	Bacteria.Firmicutes.Negativicutes.Selenomonadales.Veillonellaceae.Veillonella	TSPO
52506	ENSG00000100300	rs138918	0.912880142	0.603237273	0.819255533	0.515351864	-0.029283369	-0.141070219	-0.023804146	-0.083394405	0.26661699	0.270094403	0.103753647	0.127493924	0.642064687	0.35105597	0.999697332	0.895807458	Bacteria.Firmicutes.Clostridia.Clostridiales.Ruminococcaceae.Ruminococcaceae_UCG_013	TSPO
52507	ENSG00000100300	rs138918	0.726075276	0.457670669	0.752724683	0.426343202	0.07841974	-0.178678034	-0.025612043	0.071839441	0.222866776	0.239147923	0.080952332	0.089744348	0.569756327	0.250060442	0.9994853	0.999502343	Bacteria.Firmicutes.Clostridia.Clostridiales.Lachnospiraceae.Ruminococcus_gnavus_group	TSPO
52508	ENSG00000100300	rs138918	0.741696039	0.916512492	0.942436198	0.803080642	0.071223747	-0.021140917	0.006241865	0.021354157	0.215166114	0.200890222	0.08610902	0.085285856	0.476749117	0.39383588	0.78395795	0.998431627	Bacteria.Firmicutes.Clostridia.Clostridiales.Ruminococcaceae.Ruminococcus_1	TSPO
52509	ENSG00000100300	rs138918	0.656803893	0.96976663	0.140569214	0.651118859	0.070777079	-0.006862558	0.137952701	-0.04725914	0.158556685	0.180369405	0.092469238	0.104023876	0.275446768	0.228076461	0.88760533	0.997132292	Bacteria.Firmicutes.Bacilli.Bacillales	TSPO
52510	ENSG00000100300	rs138918	0.695056577	0.313998962	0.26149586	0.068465193	-0.088042506	0.226476621	-0.105705814	0.199474712	0.223601752	0.223190006	0.093320915	0.107666643	0.585067413	0.239783842	0.948905015	0.965988036	Bacteria.Firmicutes.Clostridia.Clostridiales.Ruminococcaceae.Ruminococcaceae_NK4A214_group	TSPO
52511	ENSG00000100300	rs138918	0.708459557	0.79773756	0.771739722	0.912486629	0.063791373	-0.046901691	-0.034007322	0.01559472	0.169852204	0.182263404	0.116738172	0.141344544	0.257167832	0.195617501	0.815537662	0.917221068	Bacteria.Actinobacteria.Actinobacteria	TSPO
52512	ENSG00000100300	rs138918	0.68228918	0.679799222	0.17124869	0.224515046	0.065530594	-0.072465378	-0.096307588	0.104176315	0.159369956	0.174783443	0.069612191	0.084952711	0.239529	0.16270306	0.93432293	0.863647932	Bacteria.Bacteroidetes.Bacteroidia.Bacteroidales.Rikenellaceae	TSPO
52513	ENSG00000100300	rs138918	0.750515759	0.984225196	0.920787648	0.733100607	0.061490319	0.004206138	-0.00778685	-0.031545747	0.192572758	0.211914352	0.078002179	0.092111868	0.402229415	0.306700443	0.808807072	0.994680072	Bacteria.Proteobacteria.Betaproteobacteria.Burkholderiales	TSPO
52514	ENSG00000100300	rs138918	0.988639834	0.626126874	0.566559384	0.531958533	-0.00268026	-0.099118447	0.035287363	0.042616969	0.187519748	0.202483996	0.061255681	0.067820649	0.443812256	0.183250253	0.999492402	0.999741582	Bacteria.Proteobacteria.Gammaproteobacteria.Enterobacteriales.Enterobacteriaceae.Escherichia_Shigella	TSPO
52515	ENSG00000100300	rs138918	0.770372849	0.646578105	0.84843924	0.669647617	0.069852007	-0.107860656	0.020173079	-0.046060163	0.238314385	0.234142312	0.10513724	0.10747217	0.599138548	0.341052932	0.998832683	0.991240351	Bacteria.Firmicutes.Clostridia.Clostridiales.Ruminococcaceae.Eubacterium_coprostanoligenes_group	TSPO
52516	ENSG00000100300	rs138918	0.802297739	0.695070665	0.997568472	0.699538418	0.045725256	-0.080404107	0.000224048	-0.038597513	0.181882259	0.204212436	0.073236896	0.099566833	0.399823858	0.222360644	0.977746096	0.907101516	Bacteria.Proteobacteria.Gammaproteobacteria.Pseudomonadales.Pseudomonadaceae.Pseudomonas	TSPO
52517	ENSG00000100300	rs138918	0.687066325	0.683468805	0.172561459	0.22536856	0.064472397	-0.071566876	-0.096516434	0.104314926	0.159330398	0.174737073	0.069980204	0.085224269	0.241794453	0.166432314	0.931920123	0.848291163	Bacteria.Bacteroidetes.Bacteroidia.Bacteroidales.Rikenellaceae.Alistipes	TSPO
52518	ENSG00000100300	rs138918	0.804681075	0.638494381	0.778182577	0.48554827	0.040734885	-0.084135558	-0.020387692	-0.055489201	0.16405167	0.178246311	0.072076825	0.079110453	0.270156672	0.175517577	0.968802863	0.995347009	Bacteria.Bacteroidetes.Bacteroidia.Bacteroidales.Prevotellaceae	TSPO
52519	ENSG00000100300	rs138918	0.901706337	0.910401091	0.855301949	0.65580934	0.026120332	0.025635408	0.015392705	-0.043381759	0.210665936	0.226918619	0.084074524	0.09688442	0.488133099	0.29734043	0.829834315	0.988047315	Bacteria.Proteobacteria.Betaproteobacteria	TSPO
52520	ENSG00000100300	rs138918	0.118611897	0.308399283	0.05125192	0.213161625	0.331158866	-0.226274403	0.242059394	-0.177894533	0.209391923	0.220404624	0.121881919	0.141494883	0.191954732	0.165801895	0.998820086	0.961415255	Bacteria.Firmicutes.Clostridia.Clostridiales.Family_XIII	TSPO
52521	ENSG00000100300	rs138918	0.500408577	0.525478899	0.450602426	0.421030149	0.130937725	-0.130737376	-0.069778064	0.08378514	0.193227709	0.204800324	0.09193547	0.103468535	0.217293397	0.150539459	0.999694213	0.890011853	Bacteria.Firmicutes.Clostridia.Clostridiales.Lachnospiraceaencultured	TSPO
52522	ENSG00000100300	rs138918	0.238341762	0.304978337	0.053835032	0.070479212	0.211874178	-0.193719055	0.169297543	-0.166778932	0.178032884	0.187353234	0.086209902	0.090688578	0.173993995	0.073772287	0.267560154	0.781894675	Bacteria.Firmicutes.Clostridia.Clostridiales.Peptostreptococcaceae.Intestinibacter	TSPO
52523	ENSG00000100300	rs138918	0.772268717	0.897595601	0.357747955	0.635072674	0.045785579	-0.021955352	0.056075487	0.033895038	0.157545559	0.169928461	0.060541032	0.071082068	0.280544707	0.218491672	0.866843934	0.909375003	Bacteria.Fusobacteria.Fusobacteriia.Fusobacteriales	TSPO
52524	ENSG00000100300	rs138918	0.645769713	0.520123006	0.227861274	0.150498926	-0.0928185	0.134282787	-0.103752738	0.143337297	0.200994733	0.207652949	0.085226316	0.098517806	0.41505675	0.213030496	0.469325056	0.839514455	Bacteria.Firmicutes.Clostridia.Clostridiales.Christensenellaceae	TSPO
52525	ENSG00000100300	rs138918	0.836651822	0.900429895	0.800634758	0.857298735	-0.214151909	0.085563581	0.043795328	-0.021507005	1.034517228	0.681195077	0.172720825	0.119133038	0.999435429	0.997077321	0.999968393	0.999515331	Bacteria.Firmicutes	TSPO
52526	ENSG00000100300	rs138918	0.574724207	0.557756496	0.254807034	0.255118511	-0.127842974	0.133673399	-0.120106739	0.127801722	0.226689262	0.226865234	0.104540538	0.111311908	0.48414168	0.244248627	0.787914548	0.942166966	Bacteria.Firmicutes.Clostridia.Clostridiales.Lachnospiraceae.Lachnospiraceae_ND3007_group	TSPO
52527	ENSG00000100300	rs138918	0.464541484	0.443784967	0.497508853	0.439311621	0.23146327	-0.236645254	0.087963258	-0.103375568	0.314603382	0.307125317	0.128932276	0.132850092	0.415087582	0.281036695	0.848683535	0.877723107	Bacteria.Firmicutes.Clostridia.Clostridiales.Ruminococcaceae.Ruminiclostridium_9	TSPO
52528	ENSG00000100300	rs138918	0.348542395	0.290607398	0.104075071	0.07462556	-0.219755317	0.245166581	-0.145181635	0.162464177	0.232731839	0.230102905	0.088068751	0.089666461	0.348054244	0.215913071	0.999878354	0.935158928	Bacteria.Bacteroidetes.Bacteroidia.Bacteroidales.Porphyromonadaceae.Barnesiella	TSPO
52529	ENSG00000100300	rs138918	0.756923326	0.760367725	0.386580252	0.36316694	0.049959369	-0.05293707	-0.071518443	0.085966519	0.160728139	0.172836833	0.082044746	0.093872368	0.303931544	0.193234456	0.995339941	0.95316496	Bacteria.Proteobacteria.Deltaproteobacteria.Desulfovibrionales.Desulfovibrionaceae.Bilophila	TSPO
52530	ENSG00000100300	rs138918	0.871361337	0.837373928	0.277680125	0.433920517	0.026320657	-0.035306586	0.08216733	-0.070179655	0.161903504	0.171326142	0.075057975	0.089130467	0.293070383	0.226753348	0.915157148	0.989428248	Bacteria.Proteobacteria.Gammaproteobacteria.Pasteurellales.Pasteurellaceae.Haemophilus	TSPO
52531	ENSG00000100300	rs138918	0.583414428	0.936255457	0.283423746	0.898523513	-0.112834142	-0.016884748	0.10029642	-0.014084797	0.204721626	0.210304129	0.092729086	0.110014952	0.460424024	0.364586316	0.949850436	0.933837527	Bacteria.Firmicutes.Bacilli	TSPO
52532	ENSG00000100300	rs138918	0.642075729	0.707638786	0.115037625	0.393895902	0.074106764	-0.063979205	0.092726165	-0.055958119	0.158693636	0.169850579	0.058049895	0.065198548	0.257124074	0.173164593	0.587854538	0.827486509	Bacteria.Firmicutes.Negativicutes.Selenomonadales.Veillonellaceae.Dialister	TSPO
52533	ENSG00000100300	rs138918	0.515463921	0.33151846	0.078873218	0.003950667	0.099066291	-0.162868633	-0.104421448	0.202271632	0.151493753	0.166469252	0.058488605	0.067677917	0.227730417	0.079780679	0.580712864	0.498060427	Bacteria.Firmicutes.Clostridia.Clostridiales.Lachnospiraceae.Lachnospiraceae_NK4A136_group	TSPO
52534	ENSG00000100300	rs138918	0.626658433	0.985384682	0.701943759	0.896594019	0.279106503	-0.007946866	-0.045920359	-0.01244411	0.571053117	0.432148035	0.119462782	0.095375824	0.917071444	0.796638693	0.999135888	0.99931625	Bacteria.Firmicutes.Clostridia.Clostridiales.Ruminococcaceae	TSPO
52535	ENSG00000100300	rs138918	0.760136346	0.309555602	0.410180077	0.071137823	-0.075016989	0.244679032	0.097894347	-0.232828353	0.244682737	0.238906724	0.118097848	0.126907697	0.437143542	0.213657572	0.86942328	0.717940557	Bacteria.Firmicutes.Erysipelotrichia.Erysipelotrichales.Erysipelotrichaceae	TSPO
52536	ENSG00000100300	rs138918	0.874150102	0.939742317	0.150860523	0.186779691	-0.027168227	0.01320562	-0.102994256	0.106341807	0.170853225	0.174017556	0.070853181	0.079701935	0.34974261	0.280632938	0.566692374	0.970562572	Bacteria.Firmicutes.Negativicutes.Selenomonadales.Acidaminococcaceae.Phascolarctobacterium	TSPO
52537	ENSG00000100300	rs138918	0.760955648	0.985358676	0.709400577	0.935361044	-0.200465929	0.009574829	0.047851875	-0.008663916	0.656172773	0.519751213	0.127844165	0.106414972	0.954184916	0.811360561	0.999826541	0.999832315	Bacteria.Firmicutes.Clostridia.Clostridiales.Lachnospiraceae	TSPO
52538	ENSG00000100300	rs138918	0.830574555	0.844534039	0.468852768	0.937088752	-0.042860029	-0.042103013	-0.061117018	-0.007500245	0.199509226	0.21384874	0.083880809	0.094657648	0.375971523	0.27489371	0.890986701	0.998819627	Bacteria.Firmicutes.Clostridia.Clostridiales.Ruminococcaceae.Ruminococcaceae_UCG_003	TSPO
52539	ENSG00000100300	rs138918	0.822367438	0.807289858	0.869817286	0.95792771	0.036909838	-0.042591624	-0.018031556	-0.006535193	0.163745247	0.173900065	0.109588195	0.12340306	0.322451852	0.198513882	0.958613924	0.998755611	Bacteria.Actinobacteria.Actinobacteria.Bifidobacteriales.Bifidobacteriaceae	TSPO
52540	ENSG00000100300	rs138918	0.856227822	0.506477675	0.921135639	0.506115749	0.05214321	-0.190848551	-0.010574457	0.074791485	0.286659736	0.285687262	0.106395083	0.111862168	0.736345176	0.418672771	0.945508979	0.890709939	Bacteria.Firmicutes.Negativicutes.Selenomonadales	TSPO
52541	ENSG00000100300	rs138918	0.857319682	0.853827448	0.292916418	0.375386016	0.029268563	-0.031747943	0.079215189	-0.079328636	0.162150446	0.171637077	0.074707702	0.088877765	0.274474198	0.228688031	0.905631819	0.987424055	Bacteria.Proteobacteria.Gammaproteobacteria.Pasteurellales.Pasteurellaceae	TSPO
52542	ENSG00000100300	rs138918	0.652633516	0.533340656	0.237877522	0.164824718	-0.09107315	0.130612811	-0.101697852	0.138724277	0.201402068	0.208561604	0.085368917	0.098746146	0.418910778	0.220993573	0.474092007	0.844788331	Bacteria.Firmicutes.Clostridia.Clostridiales.Christensenellaceae.Christensenellaceae_R_7_group	TSPO
52543	ENSG00000100300	rs138918	0.807882324	0.855949045	0.801574874	0.94133628	0.039877154	-0.031727709	0.024068502	0.009468559	0.163329384	0.174083197	0.095381416	0.128169027	0.283462228	0.184495797	0.999276643	0.988728768	Bacteria.Firmicutes.Clostridia.Clostridiales.Ruminococcaceae.Ruminiclostridium_5	TSPO
52544	ENSG00000100300	rs138918	0.962524326	0.958481846	0.604669811	0.710380482	0.008348598	-0.009591297	-0.050597954	0.043022185	0.176998817	0.18353055	0.097260489	0.115348663	0.370712405	0.23017348	0.998043854	0.98261409	Bacteria.Firmicutes.Clostridia.Clostridiales.Ruminococcaceaencultured	TSPO
52545	ENSG00000100300	rs138918	0.963211583	0.857205462	0.746185827	0.433316139	0.009595305	0.037297921	-0.02336254	0.057905185	0.207233471	0.206466683	0.071873291	0.073444427	0.444515265	0.296195475	0.959597159	0.99789802	Bacteria.Verrucomicrobia	TSPO
52546	ENSG00000100300	rs138918	0.72224742	0.839130498	0.317453712	0.993107088	-0.065054622	-0.03904766	0.097356857	0.001011386	0.182225278	0.191578595	0.096636794	0.116621414	0.463839616	0.26657626	0.988415778	0.999765962	Bacteria.Firmicutes.Bacilli.Lactobacillales.Streptococcaceae	TSPO
52547	ENSG00000100300	rs138918	0.464355071	0.311664938	0.02565272	0.003861612	-0.133413817	0.18093722	0.19109632	-0.23928843	0.181259219	0.177446711	0.083670978	0.0798514	0.312506028	0.123632653	0.409812364	0.634601924	Bacteria.Firmicutes.Clostridia.Clostridiales.Lachnospiraceae.Lachnoclostridium	TSPO
52548	ENSG00000100300	rs138918	0.516781344	0.620316298	0.319245704	0.417536426	-0.181980946	0.131227312	-0.097466386	0.075328518	0.279166115	0.26362304	0.097107198	0.092325508	0.476392098	0.329124719	0.997594253	0.968019235	Bacteria.Firmicutes.Erysipelotrichia.Erysipelotrichales.Erysipelotrichaceae.Faecalitalea	TSPO
52549	ENSG00000100300	rs138918	0.522390191	0.589310037	0.306207736	0.383939043	-0.170290022	0.150198443	-0.098357029	0.086277892	0.264775543	0.276849078	0.09536899	0.098424752	0.433444635	0.321835765	0.998896274	0.99087052	Bacteria.Proteobacteria.Deltaproteobacteria.Desulfovibrionales.Desulfovibrionaceae.Desulfovibrio	TSPO
52550	ENSG00000100300	rs138918	0.555063805	0.873947117	0.515510296	0.890755704	-0.318104911	-0.072594481	0.064743868	0.012420352	0.536195281	0.455784492	0.099018324	0.090076071	0.959504824	0.714654886	0.997187614	0.944142772	Bacteria.Bacteroidetes.Bacteroidia.Bacteroidales	TSPO
52551	ENSG00000100300	rs138918	0.849154513	0.740336073	0.978987175	0.751896076	0.04043307	-0.07450965	-0.003623776	-0.052777193	0.211739176	0.223869094	0.137055143	0.166237193	0.443594456	0.224675018	0.999005033	0.934726639	Bacteria.Actinobacteria.Coriobacteriia.Coriobacteriales	TSPO
52552	ENSG00000100300	rs138918	0.748857689	0.90977081	0.390143789	0.830391811	-0.063316975	-0.024631376	0.069873106	-0.020744834	0.196937996	0.216501524	0.080765088	0.096459481	0.51701754	0.338199507	0.774193682	0.908563671	Bacteria.Firmicutes.Negativicutes.Selenomonadales.Veillonellaceae	TSPO
52553	ENSG00000100300	rs138918	0.879569309	0.747530002	0.932914452	0.808847093	0.035924127	-0.080422885	-0.008209186	-0.024151375	0.236168017	0.248780832	0.097144071	0.099428948	0.451211784	0.304310099	0.850470085	0.940986664	Bacteria.Bacteroidetes.Bacteroidia.Bacteroidales.Porphyromonadaceae.Odoribacter	TSPO
52554	ENSG00000100300	rs138918	0.406688064	0.405180792	0.083158305	0.027876127	0.137588102	-0.145120331	0.15989867	-0.206700288	0.164745008	0.173203956	0.090865308	0.091888437	0.2283976	0.102288599	0.39506139	0.605821844	Bacteria.Firmicutes.Clostridia.Clostridiales.Peptostreptococcaceae	TSPO
52555	ENSG00000100300	rs138918	0.189066617	0.367792786	0.018324669	0.089780472	0.227806674	-0.180898752	0.189375373	-0.14729015	0.171637086	0.19946233	0.078253723	0.085522115	0.156333443	0.145443145	0.979221309	0.998719086	Bacteria.Firmicutes.Bacilli.Bacillales.Family_XI.Gemella	TSPO
52556	ENSG00000100321	rs2069235	0.013332557	0.000511443	0.565886375	0.898153455	-0.432917414	0.65062085	0.031279343	0.006715695	0.170147257	0.177881425	0.05420384	0.052263966	0.057066095	0.002246003	0.844319263	0.992983476	Bacteria.Bacteroidetes.Bacteroidia.Bacteroidales.Prevotellaceae.Prevotella_9	SYNGR1
52557	ENSG00000100321	rs2069235	0.005768415	0.003185677	0.49246975	0.682923625	-0.594764954	0.67508972	-0.060451099	0.031796559	0.208316827	0.220392833	0.087573564	0.077492884	0.033866008	0.008314673	0.773851588	0.996502544	Bacteria.Firmicutes.Clostridia.Clostridiales.Family_XI	SYNGR1
52558	ENSG00000100321	rs2069235	0.001010326	0.000220716	0.90186433	0.647698344	-0.483454286	0.589742506	0.007286847	-0.02748485	0.140403972	0.150712257	0.058865049	0.0598676	0.003594839	0.000368036	0.99935717	0.960853802	Bacteria.Firmicutes.Erysipelotrichia.Erysipelotrichales.Erysipelotrichaceae.Erysipelotrichaceae_UCG_003	SYNGR1
52559	ENSG00000100321	rs2069235	0.010579847	0.008045745	0.070083317	0.01292341	-0.375680121	0.420282202	-0.122346379	0.214342731	0.142712659	0.15370503	0.066431526	0.083847239	0.018453757	0.005780149	0.997117901	0.866190053	Bacteria.Firmicutes.Clostridia.Clostridiales.Lachnospiraceae.Eubacterium_hallii_group	SYNGR1
52560	ENSG00000100321	rs2069235	0.000971683	3.29E-05	0.473027538	0.291217292	-0.499130236	0.618103907	-0.038828817	0.059635385	0.144433206	0.138506183	0.053797044	0.056042646	0.003818441	8.63E-05	0.903479289	0.834310966	Bacteria.Proteobacteria.Betaproteobacteria.Burkholderiales.Alcaligenaceae.Parasutterella	SYNGR1
52561	ENSG00000100321	rs2069235	0.035304775	0.002402719	0.760375349	0.942187801	-0.444137328	0.610503863	0.022335053	-0.004654874	0.206602988	0.193259441	0.072925204	0.063939445	0.106759236	0.009016845	0.997329664	0.927434709	Bacteria.Firmicutes.Negativicutes.Selenomonadales.Veillonellaceae.Megasphaera	SYNGR1
52562	ENSG00000100321	rs2069235	0.002128328	0.00087788	0.416819014	0.332796853	-0.606859991	0.796926978	-0.042492132	0.061728584	0.189663367	0.228467302	0.05199942	0.063261513	0.016343179	0.002920246	0.868182661	0.998607976	Bacteria.Firmicutes.Clostridia.Clostridiales.Lachnospiraceae.Tyzzerella_4	SYNGR1
52563	ENSG00000100321	rs2069235	0.005866278	0.000148444	0.14058461	0.238181245	-0.416765221	0.570701437	0.084615833	-0.065832364	0.146281177	0.141592376	0.056719949	0.055298269	0.017301822	0.000320808	0.816359007	0.941072918	Bacteria.Firmicutes.Negativicutes.Selenomonadales.Acidaminococcaceae	SYNGR1
52564	ENSG00000100321	rs2069235	0.001364715	4.67E-05	0.196619167	0.657623337	-0.465599366	0.620483313	0.060599392	-0.020839039	0.139141428	0.142177499	0.046449478	0.046803724	0.004555525	0.000104512	0.656555664	0.993577312	Bacteria.Proteobacteria.Betaproteobacteria.Burkholderiales.Alcaligenaceae.Sutterella	SYNGR1
52565	ENSG00000100321	rs2069235	0.027217398	0.000321372	0.729761752	0.257057589	-0.55105023	0.789395066	-0.034687096	0.098335471	0.243891149	0.2077372	0.099981874	0.086001102	0.139728041	0.00293565	0.992565229	0.845162576	Bacteria.Firmicutes.Clostridia.Clostridiales.Ruminococcaceae.Ruminococcaceae_UCG_013	SYNGR1
52566	ENSG00000100321	rs2069235	0.079535604	0.000837752	0.450795458	0.608768222	-0.371955761	0.559954404	0.059888129	-0.034379235	0.208811563	0.15984993	0.078938866	0.066843237	0.156921624	0.002667048	0.996596763	0.999791394	Bacteria.Firmicutes.Clostridia.Clostridiales.Ruminococcaceae.Ruminococcaceae_UCG_005	SYNGR1
52567	ENSG00000100321	rs2069235	0.026038441	0.087501903	0.829091549	0.282365668	-0.426460987	0.397567537	-0.017040084	0.092526417	0.187229529	0.22916153	0.078620749	0.085355822	0.064425525	0.060481457	0.959667475	0.997216401	Bacteria.Firmicutes.Clostridia.Clostridiales.Ruminococcaceae.Subdoligranulum	SYNGR1
52568	ENSG00000100321	rs2069235	0.210189258	0.017227122	0.506184164	0.751997071	-0.339085849	0.556071711	0.070861216	-0.026361734	0.267933983	0.227480629	0.106000956	0.083068976	0.329953325	0.04093886	0.998891856	0.999590371	Bacteria.Firmicutes.Bacilli.Bacillales.Staphylococcaceae.Staphylococcus	SYNGR1
52569	ENSG00000100321	rs2069235	0.001030486	5.50E-05	0.680314172	0.66854513	-0.514544249	0.645669813	0.025039414	-0.024250169	0.149708309	0.149550454	0.060497143	0.056382558	0.004198501	0.000109962	0.998168119	0.97562022	Bacteria.Bacteroidetes.Bacteroidia.Bacteroidales.Porphyromonadaceae	SYNGR1
52570	ENSG00000100321	rs2069235	0.002429425	3.53E-05	0.6177324	0.700766579	-0.454137891	0.613644151	-0.035976246	-0.027967618	0.143930318	0.138128316	0.071741115	0.072457354	0.006448483	9.41E-05	0.919978938	0.992379592	Bacteria.Proteobacteria.Gammaproteobacteria.Pasteurellales.Pasteurellaceae	SYNGR1
52571	ENSG00000100321	rs2069235	0.000776182	5.28E-05	0.344559117	0.800355104	-0.62025028	0.655494074	-0.071728447	-0.018991357	0.175849629	0.151409577	0.075334849	0.074791239	0.005837632	0.000207521	0.779294783	0.983121182	Bacteria.Firmicutes.Clostridia.Clostridiales.Lachnospiraceae.Eubacterium_eligens_group	SYNGR1
52572	ENSG00000100321	rs2069235	0.010569665	0.006752875	0.645422358	0.861232377	-0.563439514	0.655234049	-0.039883194	0.017275307	0.214008859	0.234152802	0.086274479	0.098434815	0.073814078	0.01801862	0.99991226	0.999177825	Bacteria.Actinobacteria.Coriobacteriia.Coriobacteriales.Coriobacteriaceae.Collinsella	SYNGR1
52573	ENSG00000100321	rs2069235	0.470985451	0.384791929	0.355115475	0.437041703	-0.227735317	0.336294293	-0.075676894	0.083288904	0.31406894	0.384333258	0.08125446	0.106504682	0.746021874	0.368287816	0.998803525	0.997226571	Bacteria.Firmicutes.Clostridia.Clostridiales.Lachnospiraceae.Eubacterium_rectale_group	SYNGR1
52574	ENSG00000100321	rs2069235	0.000493297	1.80E-05	0.12423244	0.583269509	-0.502900787	0.632047017	-0.080131034	0.026479492	0.137075566	0.136499879	0.051451928	0.048024771	0.002099535	4.43E-05	0.595029072	0.847425341	Bacteria.Firmicutes.Negativicutes.Selenomonadales.Veillonellaceae.Dialister	SYNGR1
52575	ENSG00000100321	rs2069235	0.269278396	0.140695892	0.238347353	0.170896375	-0.26026552	0.352809096	0.125976841	-0.145408359	0.23358071	0.236563507	0.105856648	0.105015029	0.369714851	0.127883504	0.99792254	0.986607256	Bacteria.Firmicutes.Clostridia.Clostridiales.Family_XIII.Family_XIII_AD3011_group	SYNGR1
52576	ENSG00000100321	rs2069235	0.000776127	2.71E-05	0.841824856	0.578056305	-0.493483408	0.624182893	0.012276344	-0.031220602	0.139908558	0.138178754	0.061271528	0.05584693	0.002535817	7.05E-05	0.998277807	0.999325446	Bacteria.Bacteroidetes.Bacteroidia.Bacteroidales.Porphyromonadaceae.Parabacteroides	SYNGR1
52577	ENSG00000100321	rs2069235	0.056213939	0.014094153	0.908282188	0.810413796	-0.521654882	0.67408837	-0.009868785	0.019635538	0.268327189	0.26718473	0.08532919	0.081519132	0.140432023	0.026869569	0.998365245	0.947442726	Bacteria.Proteobacteria.Gammaproteobacteria.Enterobacteriales.Enterobacteriaceae.Citrobacter	SYNGR1
52578	ENSG00000100321	rs2069235	0.510704258	0.22226123	0.123250663	0.111235096	-0.165193022	0.296811033	0.146506915	-0.148179839	0.249768969	0.2408516	0.093821631	0.091773217	0.60719149	0.280525738	0.692218779	0.91130874	Bacteria.Firmicutes.Clostridia.Clostridiales.Ruminococcaceae.Anaerotruncus	SYNGR1
52579	ENSG00000100321	rs2069235	0.090569385	0.0017451	0.638054052	0.993968338	-0.395735235	0.601025569	0.040216115	0.000544553	0.230355309	0.184046393	0.085088471	0.071757787	0.209234299	0.007577587	0.981084248	0.998600531	Bacteria.Firmicutes.Clostridia.Clostridiales.Ruminococcaceae.Ruminiclostridium_6	SYNGR1
52580	ENSG00000100321	rs2069235	0.000495996	1.74E-05	0.505369056	0.798414774	-0.508361158	0.639236107	-0.047014564	-0.018815447	0.138627622	0.137791451	0.070193802	0.073369407	0.001954616	4.62E-05	0.987817466	0.997201293	Bacteria.Firmicutes.Clostridia.Clostridiales.Lachnospiraceae.Coprococcus_1	SYNGR1
52581	ENSG00000100321	rs2069235	0.012067245	0.001071025	0.753429844	0.720310677	-0.456248605	0.58465408	-0.040468034	0.043081782	0.176664663	0.170722063	0.128286282	0.119804159	0.031465018	0.00176367	0.875695253	0.958212988	Bacteria.Actinobacteria	SYNGR1
52582	ENSG00000100321	rs2069235	0.000969267	6.53E-05	0.987019951	0.791980332	-0.49826665	0.638760841	0.001056788	-0.014900495	0.144150132	0.149639413	0.064708529	0.056264905	0.003060622	0.000124919	0.999052585	0.910278221	Bacteria.Bacteroidetes.Bacteroidia.Bacteroidales.Rikenellaceae	SYNGR1
52583	ENSG00000100321	rs2069235	0.007677112	0.019132978	0.189702913	0.005891665	-0.386761255	0.371918447	-0.067953775	0.16572829	0.140560638	0.154783653	0.051273271	0.05820091	0.019093279	0.014304666	0.606353151	0.63625312	Bacteria.Firmicutes.Clostridia.Clostridiales.Lachnospiraceae.Roseburia	SYNGR1
52584	ENSG00000100321	rs2069235	0.87977811	0.856605654	0.351355731	0.205934735	-0.06965465	-0.106105919	-0.084922974	0.149983938	0.458716667	0.584876556	0.09046791	0.117395045	0.928580601	0.773089427	0.999135888	0.975285785	Bacteria.Firmicutes.Clostridia.Clostridiales.Ruminococcaceae	SYNGR1
52585	ENSG00000100321	rs2069235	0.06274229	0.020996897	0.508337438	0.251315302	-0.389497485	0.460064893	0.048493751	-0.074369923	0.205701169	0.194486273	0.072911594	0.06425203	0.151927959	0.041882248	0.999878354	0.954088273	Bacteria.Bacteroidetes.Bacteroidia.Bacteroidales.Porphyromonadaceae.Barnesiella	SYNGR1
52586	ENSG00000100321	rs2069235	0.016572376	0.000966017	0.346525433	0.926552377	-0.406793789	0.595802073	0.082026792	-0.010793039	0.165380353	0.172313943	0.086505325	0.116629052	0.040713429	0.001658331	0.999672451	0.998587032	Bacteria.Firmicutes.Clostridia.Clostridiales.Ruminococcaceae.Butyricicoccus	SYNGR1
52587	ENSG00000100321	rs2069235	0.000830857	7.26E-05	0.99083361	0.949296244	-0.490958065	0.625657318	0.000666419	0.003353543	0.140048807	0.147616683	0.057784218	0.052533223	0.002971069	0.000159345	0.971255788	0.997540955	Bacteria.Bacteroidetes.Bacteroidia.Bacteroidales.Prevotellaceae	SYNGR1
52588	ENSG00000100321	rs2069235	0.000105118	2.89E-05	0.035024412	0.546162371	-0.607551917	0.68004107	-0.155961469	0.051768044	0.14705431	0.151167999	0.072434824	0.085327047	0.000849411	6.90E-05	0.344723975	0.872264526	Bacteria.Firmicutes.Clostridia.Clostridiales.Peptostreptococcaceae	SYNGR1
52589	ENSG00000100321	rs2069235	0.992341366	0.964994098	0.16037922	0.147943805	0.003596105	-0.020193769	-0.098778628	0.128033164	0.373202051	0.458356332	0.069561203	0.087439038	0.952776334	0.73664873	0.999973618	0.989705988	Bacteria.Bacteroidetes.Bacteroidia.Bacteroidales.Bacteroidaceae.Bacteroides	SYNGR1
52590	ENSG00000100321	rs2069235	0.006919639	0.012448755	0.38251338	0.038763407	-0.408378398	0.417794318	-0.063460647	0.187335282	0.146400329	0.162522687	0.072177206	0.088808469	0.015843243	0.009504895	0.92078388	0.745361004	Bacteria.Firmicutes.Clostridia.Clostridiales.Lachnospiraceae.Fusicatenibacter	SYNGR1
52591	ENSG00000100321	rs2069235	0.000783723	2.24E-05	0.478850733	0.295225511	-0.487734123	0.630593453	-0.06044862	0.090938998	0.138399324	0.137972624	0.084868378	0.086179107	0.002916951	6.03E-05	0.999670759	0.996530704	Bacteria.Firmicutes.Clostridia.Clostridiales.Ruminococcaceae.Flavonifractor	SYNGR1
52592	ENSG00000100321	rs2069235	0.00062633	2.48E-05	0.489134439	0.333494545	-0.527765389	0.647542693	0.047249202	-0.071795368	0.146822934	0.142568284	0.067921977	0.073685328	0.002462795	5.37E-05	0.998525812	0.997174658	Bacteria.Proteobacteria.Deltaproteobacteria.Desulfovibrionales.Desulfovibrionaceae	SYNGR1
52593	ENSG00000100321	rs2069235	0.000763878	1.97E-05	0.343295149	0.483201154	-0.560851281	0.656402836	0.049214181	-0.03739001	0.158782038	0.142521071	0.051552441	0.053019931	0.00474048	7.58E-05	0.999492402	0.999741582	Bacteria.Proteobacteria.Gammaproteobacteria.Enterobacteriales.Enterobacteriaceae.Escherichia_Shigella	SYNGR1
52594	ENSG00000100321	rs2069235	0.001412509	0.001002521	0.516015106	0.738666941	-0.536914731	0.652974628	-0.037612408	0.021118849	0.160993253	0.189499112	0.057593304	0.063032102	0.007453354	0.001487317	0.935232279	0.979585985	Bacteria.Firmicutes.Erysipelotrichia.Erysipelotrichales.Erysipelotrichaceae.Erysipelatoclostridium	SYNGR1
52595	ENSG00000100321	rs2069235	0.000949557	2.27E-05	0.351028639	0.499954619	-0.57270392	0.662296052	0.050599956	-0.036872528	0.16537115	0.145047005	0.053866976	0.0543558	0.00654695	0.000115905	0.997282517	0.999171204	Bacteria.Proteobacteria.Gammaproteobacteria.Enterobacteriales.Enterobacteriaceae	SYNGR1
52596	ENSG00000100321	rs2069235	0.000993425	7.46E-05	0.59555794	0.801058871	-0.486868283	0.615997439	0.029330457	-0.014175515	0.141174053	0.145601991	0.054985029	0.056027466	0.003416911	0.000143008	0.891122209	0.933887434	Bacteria.Fusobacteria.Fusobacteriia.Fusobacteriales	SYNGR1
52597	ENSG00000100321	rs2069235	0.001170907	0.000395497	0.423565661	0.587560999	-0.561836262	0.676115228	-0.071780709	0.051993146	0.165446265	0.180937033	0.089132076	0.095385498	0.006988872	0.000928388	0.945687051	0.866774619	Bacteria.Firmicutes.Bacilli.Lactobacillales.Carnobacteriaceae.Granulicatella	SYNGR1
52598	ENSG00000100321	rs2069235	0.001064346	9.69E-05	0.60967145	0.767765767	-0.484875731	0.612698493	0.028180961	-0.016693099	0.141503241	0.147461569	0.054930719	0.056293548	0.003655519	0.000173609	0.898543678	0.926125757	Bacteria.Fusobacteria.Fusobacteriia.Fusobacteriales.Fusobacteriaceae.Fusobacterium	SYNGR1
52599	ENSG00000100321	rs2069235	0.00705636	0.011562237	0.920328403	0.451389056	-0.482622132	0.509651658	-0.005375307	-0.047206916	0.173458492	0.196107598	0.053533922	0.062305704	0.027684194	0.012668705	0.998329958	0.99999132	Bacteria.Firmicutes.Clostridia.Clostridiales.Clostridiaceae_1	SYNGR1
52600	ENSG00000100321	rs2069235	0.001372897	0.001601081	0.279818793	0.401588096	-0.630043034	0.752522926	-0.078466624	0.063861314	0.188393962	0.228453256	0.071999995	0.075636487	0.014124114	0.005253378	0.816296046	0.965052679	Bacteria.Firmicutes.Erysipelotrichia.Erysipelotrichales.Erysipelotrichaceae.Clostridium_innocuum_group	SYNGR1
52601	ENSG00000100321	rs2069235	0.000718499	5.24E-05	0.675529217	0.90379056	-0.506759471	0.611941466	-0.03368323	-0.008877666	0.142688395	0.141282287	0.080108579	0.073159342	0.00327909	0.000125196	0.955906898	0.998755611	Bacteria.Actinobacteria.Actinobacteria.Bifidobacteriales.Bifidobacteriaceae	SYNGR1
52602	ENSG00000100321	rs2069235	0.001949074	4.64E-05	0.828690519	0.984361178	-0.477193711	0.615474462	-0.016777598	0.001654983	0.147783968	0.140970632	0.077225547	0.084106755	0.007483692	0.000105235	0.982862011	0.997435414	Bacteria.Firmicutes.Negativicutes.Selenomonadales.Veillonellaceae.Veillonella	SYNGR1
52603	ENSG00000100321	rs2069235	0.001256776	0.00030643	0.456614269	0.524081451	-0.558246131	0.690426432	-0.066927629	0.061313083	0.165504626	0.181005494	0.089366954	0.095722796	0.007742367	0.000737983	0.991744893	0.884813348	Bacteria.Firmicutes.Bacilli.Lactobacillales.Carnobacteriaceae	SYNGR1
52604	ENSG00000100321	rs2069235	0.064257548	0.021876961	0.332235156	0.553765116	-0.361568874	0.515936939	-0.086049209	0.068575019	0.19207752	0.219645781	0.088082962	0.115210118	0.108104455	0.026635735	0.890411299	0.927561557	Bacteria.Firmicutes.Clostridia.Clostridiales.Lachnospiraceae.Blautia	SYNGR1
52605	ENSG00000100321	rs2069235	0.000553945	1.87E-05	0.273153086	0.21113345	-0.531041028	0.642217547	-0.063625868	0.075244888	0.146177618	0.138993911	0.057570277	0.059580591	0.002390386	4.38E-05	0.424160696	0.904712577	Bacteria.Firmicutes.Clostridia.Clostridiales.Lachnospiraceae.Lachnospira	SYNGR1
52606	ENSG00000100321	rs2069235	0.014685818	0.003379812	0.666524575	0.759628853	-0.443618027	0.584556694	-0.047117591	0.034598806	0.176952805	0.192112344	0.108843165	0.112604856	0.050063872	0.005368154	0.976314705	0.989769364	Bacteria.Firmicutes.Bacilli.Lactobacillales.Streptococcaceae.Streptococcus	SYNGR1
52607	ENSG00000100321	rs2069235	0.015709075	0.005617677	0.679573121	0.759813146	-0.444213047	0.580651375	-0.045839936	0.036428292	0.179065602	0.202700992	0.110481285	0.118653006	0.056038176	0.007902081	0.988415778	0.993308085	Bacteria.Firmicutes.Bacilli.Lactobacillales.Streptococcaceae	SYNGR1
52608	ENSG00000100321	rs2069235	0.24675813	0.017430437	0.141768051	0.10265647	-0.253969962	0.429237035	0.108364713	-0.108890847	0.217293628	0.175928034	0.072859513	0.065777671	0.316889593	0.02474744	0.999985325	0.999758873	Bacteria.Firmicutes.Clostridia.Clostridiales.Ruminococcaceae.Ruminococcaceae_UCG_014	SYNGR1
52609	ENSG00000100321	rs2069235	0.580543098	0.819496072	0.157886421	0.330669042	0.326765918	-0.190520128	-0.139290388	0.13924761	0.58836746	0.831534713	0.097496385	0.142074407	0.997454612	0.880155919	0.997650199	0.999159905	Bacteria.Firmicutes.Clostridia.Clostridiales	SYNGR1
52610	ENSG00000100321	rs2069235	0.045753247	0.000593114	0.092075142	0.169387529	-0.337261408	0.529988931	0.116459952	-0.085675694	0.165588893	0.146747054	0.068113658	0.061654287	0.074375796	0.001579028	0.748285992	0.904139578	Bacteria.Firmicutes.Clostridia.Clostridiales.Ruminococcaceae.Ruminococcaceae_UCG_003	SYNGR1
52611	ENSG00000100321	rs2069235	0.021535149	0.00123288	0.592051251	0.346916463	-0.614131027	0.801399486	-0.052557398	0.080270317	0.260741941	0.237155754	0.097594323	0.084722093	0.110252039	0.007442151	0.997947728	0.9977362	Bacteria.Actinobacteria.Actinobacteria.Micrococcales	SYNGR1
52612	ENSG00000100321	rs2069235	0.002029543	0.047474653	0.384871341	0.237864714	-0.527844827	0.414161847	0.050851678	0.09593734	0.164154846	0.204998052	0.058125505	0.08053111	0.010369488	0.033895057	0.681104086	0.986443695	Bacteria.Proteobacteria.Betaproteobacteria.Burkholderiales	SYNGR1
52613	ENSG00000100321	rs2069235	0.001983733	3.28E-05	0.629698631	0.732329786	-0.459043635	0.614568774	-0.03469734	-0.025094108	0.142421574	0.13768066	0.071622888	0.073053842	0.005719749	8.75E-05	0.920233673	0.993727148	Bacteria.Proteobacteria.Gammaproteobacteria.Pasteurellales.Pasteurellaceae.Haemophilus	SYNGR1
52614	ENSG00000100321	rs2069235	0.000702634	5.37E-05	0.634824225	0.933002462	-0.509446638	0.61320152	-0.037073403	-0.006097132	0.143161924	0.141795566	0.077690338	0.07224592	0.003410522	0.000118505	0.891972414	0.993111591	Bacteria.Actinobacteria.Actinobacteria.Bifidobacteriales.Bifidobacteriaceae.Bifidobacterium	SYNGR1
52615	ENSG00000100321	rs2069235	0.033130494	0.016680417	0.617842588	0.625501525	-0.422109424	0.54006856	-0.055717225	0.058864099	0.193909287	0.219791077	0.111141985	0.120032569	0.093452164	0.020221107	0.986557936	0.975114706	Bacteria.Firmicutes.Bacilli.Lactobacillales	SYNGR1
52616	ENSG00000100321	rs2069235	0.390319629	0.427021052	0.068251819	0.065300251	0.454216864	-0.481739796	-0.17423269	0.203188792	0.525217183	0.602693379	0.093967743	0.108373102	0.926369083	0.595988331	0.997675757	0.924386311	Bacteria.Bacteroidetes	SYNGR1
52617	ENSG00000100321	rs2069235	0.085737773	0.022658109	0.535702711	0.169513508	-0.392235371	0.455901841	-0.056900164	0.135008821	0.224796367	0.195270815	0.09138606	0.097184708	0.150738093	0.038098913	0.898945428	0.759359639	Bacteria.Firmicutes.Erysipelotrichia.Erysipelotrichales	SYNGR1
52618	ENSG00000100321	rs2069235	0.0317525	0.000812268	0.257549394	0.572733794	-0.37413522	0.577870429	0.081135127	-0.037176715	0.170460534	0.164504688	0.071032335	0.065578817	0.074343066	0.00261311	0.671220763	0.934985559	Bacteria.Bacteroidetes.Bacteroidia.Bacteroidales.Porphyromonadaceae.Odoribacter	SYNGR1
52619	ENSG00000100321	rs2069235	0.000635041	2.45E-05	0.489384341	0.336519523	-0.527400352	0.647922432	0.047301949	-0.071534087	0.146897886	0.14254423	0.068037075	0.073881456	0.002528417	5.68E-05	0.997604342	0.996621608	Bacteria.Proteobacteria.Deltaproteobacteria	SYNGR1
52620	ENSG00000100321	rs2069235	0.002349389	7.82E-05	0.999895381	0.96067721	-0.490421202	0.622581982	1.60E-05	-0.004996969	0.154876064	0.147641527	0.121282029	0.100960638	0.006415998	0.000160382	0.845439873	0.921308452	Bacteria.Actinobacteria.Actinobacteria	SYNGR1
52621	ENSG00000100321	rs2069235	0.00139865	0.000323123	0.334659782	0.612700941	-0.597957162	0.683888287	-0.0773791	0.040627115	0.179124055	0.1800501	0.07960911	0.079868199	0.007599863	0.00092762	0.979221309	0.998719086	Bacteria.Firmicutes.Bacilli.Bacillales.Family_XI.Gemella	SYNGR1
52622	ENSG00000100321	rs2069235	0.003297913	0.023195686	0.604233816	0.194946309	-0.478669157	0.432398699	0.029003993	0.094712653	0.156877555	0.185964233	0.055684751	0.072322642	0.011100383	0.018032865	0.776113932	0.900317718	Bacteria.Proteobacteria.Betaproteobacteria.Burkholderiales.Alcaligenaceae	SYNGR1
52623	ENSG00000100321	rs2069235	0.123928681	0.012638111	0.497378182	0.251117023	-0.374873464	0.484746095	0.058216809	-0.089427745	0.240507367	0.188991759	0.085305359	0.077228619	0.270962082	0.030227181	0.998832683	0.952013219	Bacteria.Firmicutes.Clostridia.Clostridiales.Ruminococcaceae.Eubacterium_coprostanoligenes_group	SYNGR1
52624	ENSG00000100321	rs2069235	0.048375326	0.029289556	0.764051703	0.911487198	-0.562337207	0.652867443	0.017893818	-0.007238016	0.27950087	0.292920473	0.059363834	0.06485877	0.198764242	0.074485282	0.98776731	0.938178188	Bacteria.Firmicutes.Clostridia.Clostridiales.Ruminococcaceae.Faecalibacterium	SYNGR1
52625	ENSG00000100321	rs2069235	0.000138889	0.000289186	0.043704225	0.95945834	-0.64220801	0.640062089	-0.133955619	0.003742765	0.158564344	0.167034989	0.065122104	0.073344819	0.001193806	0.00042389	0.253861551	0.995873021	Bacteria.Firmicutes.Clostridia.Clostridiales.Peptostreptococcaceae.Intestinibacter	SYNGR1
52626	ENSG00000100321	rs2069235	0.018165407	0.000151214	0.724249035	0.912945917	-0.439781084	0.607354803	0.023740947	0.005436291	0.181466454	0.150889831	0.067005028	0.049533474	0.044768124	0.00055628	0.959597159	0.99789802	Bacteria.Verrucomicrobia	SYNGR1
52627	ENSG00000100321	rs2069235	0.021354327	0.005963518	0.748638333	0.598298745	-0.452098166	0.549204511	0.025911411	-0.046074277	0.191670308	0.193166237	0.080520733	0.087023317	0.091436722	0.019032287	0.892646413	0.893606736	Bacteria.Firmicutes.Clostridia.Clostridiales.Ruminococcaceae.Ruminiclostridium_9	SYNGR1
52628	ENSG00000100321	rs2069235	0.002511729	0.000102544	0.82665642	0.238478612	-0.483847524	0.596066522	0.017402255	-0.094171415	0.153894441	0.144023283	0.079145589	0.079153341	0.008213036	0.000203598	0.998043854	0.964871975	Bacteria.Firmicutes.Clostridia.Clostridiales.Ruminococcaceaencultured	SYNGR1
52629	ENSG00000100321	rs2069235	0.023703521	0.003067472	0.819284793	0.828450335	-0.53223376	0.657378332	-0.020947435	0.01913558	0.229774212	0.213706867	0.091317327	0.087953784	0.129090426	0.013110794	0.949374291	0.966332496	Bacteria.Firmicutes.Clostridia.Clostridiales.Ruminococcaceae.Ruminococcaceae_NK4A214_group	SYNGR1
52630	ENSG00000100321	rs2069235	0.130151195	0.027697091	0.38126079	0.155931527	-0.348200409	0.434475149	-0.061851295	0.095409719	0.227149959	0.19291563	0.070160843	0.066463142	0.258744174	0.042988399	0.9994853	0.999502343	Bacteria.Firmicutes.Clostridia.Clostridiales.Lachnospiraceae.Ruminococcus_gnavus_group	SYNGR1
52631	ENSG00000100321	rs2069235	0.021562758	0.000253153	0.07984341	0.323410141	-0.361728502	0.557636847	0.101875717	-0.054482738	0.153613045	0.144018708	0.057251723	0.054754713	0.039122901	0.000629959	0.510529243	0.970562572	Bacteria.Firmicutes.Negativicutes.Selenomonadales.Acidaminococcaceae.Phascolarctobacterium	SYNGR1
52632	ENSG00000100321	rs2069235	0.005866086	0.000415541	0.770814296	0.607509755	-0.535359907	0.675461776	-0.027659212	0.043671807	0.187906166	0.181497808	0.09455218	0.084612726	0.012573341	0.000524802	0.990263512	0.935449612	Bacteria.Proteobacteria.Gammaproteobacteria.Pseudomonadales	SYNGR1
52633	ENSG00000100321	rs2069235	0.037105349	0.003046414	0.268359553	0.629914402	-0.372782258	0.565325408	0.062468323	-0.028250065	0.175152179	0.183640723	0.055954976	0.05835113	0.076786352	0.00743348	0.57993365	0.906217772	Bacteria.Firmicutes.Clostridia.Clostridiales.Lachnospiraceae.Lachnospiraceae_UCG_010	SYNGR1
52634	ENSG00000100321	rs2069235	0.050484679	0.008253771	0.365099661	0.240884697	-0.373048371	0.48540305	0.061832928	-0.072834233	0.187197731	0.17813335	0.067793689	0.061536536	0.107862755	0.015098341	0.812083751	0.97362172	Bacteria.Firmicutes.Clostridia.Clostridiales.Ruminococcaceae.Ruminococcus_2	SYNGR1
52635	ENSG00000100321	rs2069235	0.004896107	0.00053143	0.222596311	0.63615201	-0.781313045	0.745649466	-0.112746438	0.034199531	0.268174734	0.204526787	0.091556806	0.071950472	0.050569346	0.004264934	0.958034317	0.997513341	Bacteria.Firmicutes.Clostridia.Clostridiales.Lachnospiraceae.Eubacterium_xylanophilum_group	SYNGR1
52636	ENSG00000100321	rs2069235	0.072617472	0.00450395	0.310678741	0.527886844	-0.353349657	0.543896082	0.066671472	-0.041960623	0.193630877	0.184817361	0.065251105	0.066116573	0.185188321	0.016180031	0.998896274	0.99087052	Bacteria.Proteobacteria.Deltaproteobacteria.Desulfovibrionales.Desulfovibrionaceae.Desulfovibrio	SYNGR1
52637	ENSG00000100321	rs2069235	0.099733329	0.004788725	0.120049629	0.098515806	-0.30627856	0.469114991	0.11552473	-0.1182013	0.183402905	0.160585176	0.073336546	0.070520161	0.145374918	0.007890428	0.424394784	0.794195681	Bacteria.Firmicutes.Clostridia.Clostridiales.Christensenellaceae.Christensenellaceae_R_7_group	SYNGR1
52638	ENSG00000100321	rs2069235	0.079331972	0.055683934	0.50427834	0.493117969	-0.380495283	0.483278415	-0.076506211	0.084989189	0.213457404	0.248035694	0.113932418	0.12330643	0.180017084	0.060244011	0.962754678	0.933837527	Bacteria.Firmicutes.Bacilli	SYNGR1
52639	ENSG00000100321	rs2069235	0.085237	0.02259932	0.534887779	0.167367766	-0.392218454	0.455557119	-0.056957937	0.13573823	0.224418753	0.195034953	0.091295843	0.097211226	0.149408696	0.037453116	0.88790077	0.75952602	Bacteria.Firmicutes.Erysipelotrichia.Erysipelotrichales.Erysipelotrichaceae	SYNGR1
52640	ENSG00000100321	rs2069235	0.081400959	0.083286216	0.483946697	0.719039226	-0.802741539	0.785865757	0.079209043	-0.044062449	0.453502023	0.44677209	0.112512693	0.1219518	0.580385346	0.317592235	0.999330493	0.997562661	Bacteria.Proteobacteria	SYNGR1
52641	ENSG00000100321	rs2069235	0.00120137	5.22E-05	0.58545879	0.584575472	-0.530496797	0.656195653	-0.054722373	0.049000166	0.156600203	0.151464153	0.099828935	0.089179426	0.004509012	0.000124774	0.900486803	0.997132292	Bacteria.Firmicutes.Bacilli.Bacillales	SYNGR1
52642	ENSG00000100321	rs2069235	0.001861125	0.000249104	0.99648012	0.781467357	-0.495004758	0.649125344	0.000313849	-0.024525463	0.152575687	0.167437783	0.070869766	0.088043968	0.006525278	0.000475904	0.999694213	0.908553199	Bacteria.Firmicutes.Clostridia.Clostridiales.Lachnospiraceaencultured	SYNGR1
52643	ENSG00000100321	rs2069235	0.011924034	0.001037477	0.509277002	0.53962405	-0.611556211	0.722090217	0.049218609	-0.048064816	0.236385102	0.210227076	0.074166239	0.077945931	0.096616311	0.006064432	0.996566686	0.997858307	Bacteria.Proteobacteria.Gammaproteobacteria	SYNGR1
52644	ENSG00000100321	rs2069235	0.116502244	0.064082379	0.184069737	0.109504704	-0.306837765	0.379569901	0.144669827	-0.186155827	0.192880184	0.201504126	0.107753002	0.114723252	0.191304939	0.056927654	0.998820086	0.961415255	Bacteria.Firmicutes.Clostridia.Clostridiales.Family_XIII	SYNGR1
52645	ENSG00000100321	rs2069235	0.007852589	0.006393008	0.980464392	0.858682795	-0.486119498	0.586708687	-0.002878944	-0.020796893	0.177204226	0.208190617	0.117120148	0.116340268	0.031388999	0.008027117	0.999739884	0.911535512	Bacteria.Actinobacteria.Coriobacteriia.Coriobacteriales.Coriobacteriaceae	SYNGR1
52646	ENSG00000100321	rs2069235	0.009691189	0.017178127	0.97678192	0.390266042	-0.47494824	0.490867178	-0.001593675	-0.055062679	0.178193838	0.200714116	0.054548216	0.06366249	0.03730268	0.019704675	0.99714486	0.996602117	Bacteria.Firmicutes.Clostridia.Clostridiales.Clostridiaceae_1.Clostridium_sensu_stricto_1	SYNGR1
52647	ENSG00000100321	rs2069235	0.001727914	5.98E-05	0.692290343	0.839949781	-0.474526206	0.609432176	-0.028005899	0.015898173	0.145164456	0.141928101	0.070452475	0.078405746	0.004871315	0.000126508	0.764848331	0.985279345	Bacteria.Firmicutes.Clostridia.Clostridiales.Lachnospiraceae.Dorea	SYNGR1
52648	ENSG00000100321	rs2069235	0.050625999	0.074690882	0.323819497	0.114744326	-0.360630638	0.372842601	0.063646731	-0.107052259	0.181080662	0.205824969	0.064019	0.066963367	0.116949303	0.06146574	0.999858829	0.927252156	Bacteria.Proteobacteria.Betaproteobacteria.Neisseriales.Neisseriaceae.Eikenella	SYNGR1
52649	ENSG00000100321	rs2069235	0.066245786	0.054830984	0.796398998	0.933577678	-0.547726036	0.6091833	0.029954619	0.010973864	0.293187465	0.311530367	0.115623106	0.131159892	0.145347509	0.065157256	0.99759175	0.986746924	Bacteria.Firmicutes.Clostridia.Clostridiales.Lachnospiraceae.Lachnospiraceae_UCG_008	SYNGR1
52650	ENSG00000100321	rs2069235	0.001980011	0.037662278	0.296024033	0.415859102	-0.578629074	0.468029816	0.066214936	0.069537219	0.179489009	0.220570732	0.062853864	0.084919665	0.012530117	0.031812924	0.704204894	0.978350333	Bacteria.Proteobacteria.Betaproteobacteria	SYNGR1
52651	ENSG00000100321	rs2069235	0.000761642	8.25E-05	0.596861263	0.407484994	-0.496392761	0.601643821	0.035177849	-0.053049363	0.140496441	0.14318919	0.06618185	0.063628735	0.002946919	0.000161676	0.995339941	0.95316496	Bacteria.Proteobacteria.Deltaproteobacteria.Desulfovibrionales.Desulfovibrionaceae.Bilophila	SYNGR1
52652	ENSG00000100321	rs2069235	0.583410587	0.899247729	0.162107791	0.426351293	0.327852462	-0.117380136	-0.136876603	0.124376834	0.594835941	0.92347149	0.096794893	0.155378632	0.999435429	0.997077321	0.999968393	0.999515331	Bacteria.Firmicutes	SYNGR1
52653	ENSG00000100321	rs2069235	0.010122286	0.000807413	0.684621334	0.475267283	-0.568636835	0.723809075	-0.040004223	0.062180199	0.214657209	0.205938366	0.098051808	0.08658958	0.028570878	0.00158536	0.951483933	0.907101516	Bacteria.Proteobacteria.Gammaproteobacteria.Pseudomonadales.Pseudomonadaceae.Pseudomonas	SYNGR1
52654	ENSG00000100321	rs2069235	0.025117641	0.000217801	0.679348011	0.946844627	-0.429084055	0.601089404	0.027615295	0.003287244	0.187161974	0.153456312	0.066507559	0.049116282	0.053227062	0.000765296	0.982891669	0.998439902	Bacteria.Verrucomicrobia.Verrucomicrobiae.Verrucomicrobiales.Verrucomicrobiaceae.Akkermansia	SYNGR1
52655	ENSG00000100321	rs2069235	0.099932083	0.00472468	0.116389394	0.095311881	-0.305384266	0.46872744	0.116500363	-0.119075869	0.182976902	0.160191931	0.07320982	0.070349076	0.144466107	0.00766046	0.420463449	0.795627621	Bacteria.Firmicutes.Clostridia.Clostridiales.Christensenellaceae	SYNGR1
52656	ENSG00000100321	rs2069235	0.00149859	0.000339604	0.392899745	0.508062392	-0.628632905	0.609883825	-0.056633259	-0.040650341	0.189593705	0.161207831	0.065845601	0.06107907	0.012747236	0.001698723	0.659788688	0.986779001	Bacteria.Firmicutes.Clostridia.Clostridiales.Ruminococcaceae.Ruminococcus_1	SYNGR1
52657	ENSG00000100321	rs2069235	0.0057812	0.002658853	0.932642042	0.950352225	-0.499147397	0.628338412	-0.010231255	0.007481445	0.174875283	0.201083599	0.120581566	0.119692908	0.025303313	0.004072986	0.999005033	0.948844167	Bacteria.Actinobacteria.Coriobacteriia.Coriobacteriales	SYNGR1
52658	ENSG00000100321	rs2069235	0.623356418	0.87790713	0.14498084	0.273892356	0.260564154	-0.10134783	-0.145973948	0.14301367	0.528043549	0.65712608	0.098950565	0.129603773	0.954184916	0.794324531	0.999826541	0.999832315	Bacteria.Firmicutes.Clostridia.Clostridiales.Lachnospiraceae	SYNGR1
52659	ENSG00000100321	rs2069235	0.017990747	0.000883041	0.698546042	0.857089619	-0.442901024	0.597279918	-0.02692572	0.013358835	0.182465215	0.171322948	0.069217417	0.073888668	0.048172719	0.001989639	0.723991141	0.974621017	Bacteria.Firmicutes.Clostridia.Clostridiales.Lachnospiraceae.Lachnoclostridium	SYNGR1
52660	ENSG00000100321	rs2069235	0.000867381	2.66E-05	0.325463701	0.647226565	-0.482933179	0.619798181	-0.105642093	0.045550556	0.138298276	0.137062464	0.106624438	0.099075824	0.002999039	5.74E-05	0.999276643	0.988728768	Bacteria.Firmicutes.Clostridia.Clostridiales.Ruminococcaceae.Ruminiclostridium_5	SYNGR1
52661	ENSG00000100321	rs2069235	0.011842848	0.00228049	0.771720709	0.919817084	-0.540132014	0.613958077	-0.025650856	-0.00916748	0.208567768	0.193278865	0.088045078	0.090716831	0.06377126	0.007105693	0.860992322	0.994954174	Bacteria.Firmicutes.Clostridia.Clostridiales.Lachnospiraceae.Lachnospiraceae_ND3007_group	SYNGR1
52662	ENSG00000100321	rs2069235	0.000689182	3.08E-05	0.121390441	0.416938659	-0.488144174	0.612681748	0.077911038	-0.042990991	0.136941883	0.136733222	0.049641125	0.052623476	0.00277914	5.85E-05	0.612409531	0.903004347	Bacteria.Firmicutes.Clostridia.Clostridiales.Lachnospiraceae.Lachnospiraceae_NK4A136_group	SYNGR1
52663	ENSG00000100321	rs2069235	0.010840666	0.000297131	0.192211343	0.735743763	-0.401672955	0.598274141	0.064232044	-0.017817567	0.153121023	0.156464054	0.048743539	0.05256773	0.023183744	0.000581763	0.955858825	0.969939639	Bacteria.Firmicutes.Clostridia.Clostridiales.Lachnospiraceae.Tyzzerella	SYNGR1
52664	ENSG00000100321	rs2069235	0.000966988	6.49E-05	0.991303507	0.791834887	-0.498254002	0.63883613	0.0007086	-0.014911623	0.144115117	0.149600207	0.064761675	0.056266634	0.003065603	0.000126424	0.999305472	0.895577866	Bacteria.Bacteroidetes.Bacteroidia.Bacteroidales.Rikenellaceae.Alistipes	SYNGR1
52665	ENSG00000100321	rs2069235	0.04662061	0.00205645	0.101565198	0.211766883	-0.337278616	0.506525851	-0.100054122	0.083807029	0.16627805	0.15774024	0.060243607	0.066453509	0.089151941	0.004284446	0.307956409	0.905166544	Bacteria.Firmicutes.Clostridia.Clostridiales.Lachnospiraceae.Anaerostipes	SYNGR1
52666	ENSG00000100321	rs2069235	0.00189692	4.54E-05	0.487041946	0.528609241	-0.46778711	0.611878646	0.041951061	-0.038183078	0.14446774	0.13995733	0.060015298	0.060270159	0.005810372	0.000101386	0.912243839	0.936854604	Bacteria.Firmicutes.Clostridia.Clostridiales.Ruminococcaceae.Ruminococcaceae_UCG_002	SYNGR1
52667	ENSG00000100321	rs2069235	0.2209533	0.109474874	0.517294382	0.662066716	-0.337409747	0.500277244	-0.064529872	0.051263775	0.273013123	0.308282107	0.09911308	0.116755269	0.444825399	0.184191906	0.900072425	0.916047991	Bacteria.Firmicutes.Negativicutes.Selenomonadales	SYNGR1
52668	ENSG00000100321	rs2069235	0.139012917	0.002663471	0.23255983	0.740328443	-0.30278707	0.563503221	-0.095321245	0.024896579	0.20214773	0.180368713	0.079102651	0.07480111	0.215966852	0.007300394	0.719428433	0.904050883	Bacteria.Firmicutes.Negativicutes.Selenomonadales.Veillonellaceae	SYNGR1
52669	ENSG00000100321	rs2069235	0.390351139	0.426848076	0.068263434	0.065253037	0.45418339	-0.481903117	-0.174224638	0.203220625	0.525213596	0.602671078	0.093967457	0.10837055	0.925616157	0.598297432	0.997187614	0.921529413	Bacteria.Bacteroidetes.Bacteroidia.Bacteroidales	SYNGR1
52670	ENSG00000100321	rs2069235	0.008483704	0.008333015	0.692305405	0.50802347	-0.562166523	0.789136922	-0.028310318	0.059067507	0.207074701	0.289972702	0.07122196	0.088743567	0.069748404	0.024365007	0.997594253	0.968019235	Bacteria.Firmicutes.Erysipelotrichia.Erysipelotrichales.Erysipelotrichaceae.Faecalitalea	SYNGR1
52671	ENSG00000100325	rs2301402	0.041359018	0.004396759	0.537676277	0.011660884	0.375814189	-0.541316103	-0.049310417	0.230071953	0.180575369	0.183413447	0.079582152	0.088638909	0.049484233	0.004312727	0.92078388	0.745361004	Bacteria.Firmicutes.Clostridia.Clostridiales.Lachnospiraceae.Fusicatenibacter	ASCC2
52672	ENSG00000100325	rs2301402	0.077145292	0.052552729	0.299298495	0.199593229	0.350412874	-0.3739436	-0.082777188	0.091455788	0.195109589	0.189367025	0.079114303	0.070573256	0.120837897	0.042052423	0.880907313	0.997216401	Bacteria.Firmicutes.Clostridia.Clostridiales.Ruminococcaceae.Subdoligranulum	ASCC2
52673	ENSG00000100325	rs2301402	0.52195541	0.116440522	0.513621334	0.51609059	0.168497647	-0.397687444	-0.056974834	-0.052198615	0.261714178	0.249945833	0.086744652	0.079942588	0.390811853	0.088276664	0.838640007	0.941770524	Bacteria.Bacteroidetes.Bacteroidia.Bacteroidales.Prevotellaceae.Prevotella_9	ASCC2
52674	ENSG00000100325	rs2301402	0.225155401	0.314947528	0.533157713	0.293312972	0.228369203	-0.17891921	0.052395571	-0.085691183	0.186488689	0.176671423	0.083627385	0.080882191	0.122647205	0.093226024	0.997117901	0.9453081	Bacteria.Firmicutes.Clostridia.Clostridiales.Lachnospiraceae.Eubacterium_hallii_group	ASCC2
52675	ENSG00000100325	rs2301402	0.193524857	0.177623603	0.759945259	0.715571621	0.249657494	-0.235081614	-0.029634066	0.030989086	0.190024058	0.172488962	0.096577929	0.084675245	0.106275178	0.060219187	0.992052328	0.997201293	Bacteria.Firmicutes.Clostridia.Clostridiales.Lachnospiraceae.Coprococcus_1	ASCC2
52676	ENSG00000100325	rs2301402	0.188118391	0.099701717	0.639430546	0.37499844	0.391865265	-0.448244155	0.049015608	-0.082494341	0.294603059	0.268387862	0.10413337	0.092349099	0.246088701	0.096602455	0.997329664	0.92426646	Bacteria.Firmicutes.Negativicutes.Selenomonadales.Veillonellaceae.Megasphaera	ASCC2
52677	ENSG00000100325	rs2301402	0.053449919	0.416827649	0.221774743	0.693774585	0.406670294	-0.162346332	-0.120016713	-0.034618707	0.206742365	0.198673775	0.097285671	0.087533177	0.097446212	0.201318293	0.890411299	0.927561557	Bacteria.Firmicutes.Clostridia.Clostridiales.Lachnospiraceae.Blautia	ASCC2
52678	ENSG00000100325	rs2301402	0.255588771	0.169149079	0.500062183	0.470834401	0.223410957	-0.235319251	-0.076557891	0.073229943	0.194779584	0.169245322	0.112886575	0.100956624	0.139171815	0.060740781	0.999670759	0.996530704	Bacteria.Firmicutes.Clostridia.Clostridiales.Ruminococcaceae.Flavonifractor	ASCC2
52679	ENSG00000100325	rs2301402	0.10047137	0.05846922	0.998138654	0.13390627	0.325017782	-0.31347733	-0.000178407	0.096002683	0.195056697	0.162753671	0.076182131	0.063249956	0.080038533	0.026423396	0.928453957	0.772606143	Bacteria.Proteobacteria.Betaproteobacteria.Burkholderiales.Alcaligenaceae.Parasutterella	ASCC2
52680	ENSG00000100325	rs2301402	0.991338873	0.642166738	0.174382151	0.337303876	-0.002908062	-0.099981108	-0.143445174	0.080476744	0.266864228	0.214160097	0.104453976	0.083253569	0.565659631	0.253388781	0.996596763	0.999791394	Bacteria.Firmicutes.Clostridia.Clostridiales.Ruminococcaceae.Ruminococcaceae_UCG_005	ASCC2
52681	ENSG00000100325	rs2301402	0.250185789	0.176557713	0.539610586	0.939240309	0.222267159	-0.226143161	-0.051935263	-0.005500357	0.191566241	0.165516813	0.084219767	0.071881138	0.138388946	0.059371146	0.91689479	0.974780525	Bacteria.Firmicutes.Clostridia.Clostridiales.Ruminococcaceae.Ruminococcaceae_UCG_002	ASCC2
52682	ENSG00000100325	rs2301402	0.265264947	0.052150633	0.965227702	0.297521215	0.276311012	-0.474541503	-0.004299247	-0.093768655	0.245889562	0.239888667	0.098239918	0.089287603	0.275106573	0.049536061	0.898976148	0.960851132	Bacteria.Firmicutes.Erysipelotrichia.Erysipelotrichales.Erysipelotrichaceae.Clostridium_innocuum_group	ASCC2
52683	ENSG00000100325	rs2301402	0.560296154	0.486984892	0.768432784	0.783947875	0.190846695	-0.192441377	-0.036395691	0.030842123	0.326002756	0.275270947	0.123100129	0.11202503	0.535725826	0.314049822	0.948905015	0.966332496	Bacteria.Firmicutes.Clostridia.Clostridiales.Ruminococcaceae.Ruminococcaceae_NK4A214_group	ASCC2
52684	ENSG00000100325	rs2301402	0.456635272	0.498682767	0.813851653	0.704281518	0.216335646	-0.178974414	-0.028128727	0.042882907	0.288881644	0.263052211	0.118978714	0.112487909	0.466076992	0.286414934	0.99991226	0.995411938	Bacteria.Actinobacteria.Coriobacteriia.Coriobacteriales.Coriobacteriaceae.Collinsella	ASCC2
52685	ENSG00000100325	rs2301402	0.753162105	0.213842621	0.533101234	0.123753131	-0.244644381	1.144060867	0.078763962	-0.228424883	0.774668388	0.911341188	0.125695988	0.146480718	0.997454612	0.812487091	0.997650199	0.999159905	Bacteria.Firmicutes.Clostridia.Clostridiales	ASCC2
52686	ENSG00000100325	rs2301402	0.196843352	0.199796461	0.898189074	0.702679557	0.290903213	-0.340386807	0.00945373	-0.032892428	0.223090663	0.262784949	0.073598226	0.085792997	0.262308321	0.146578685	0.998365245	0.946234759	Bacteria.Proteobacteria.Gammaproteobacteria.Enterobacteriales.Enterobacteriaceae.Citrobacter	ASCC2
52687	ENSG00000100325	rs2301402	0.060413031	0.011316374	0.701566143	0.031076762	0.336964065	-0.434792565	0.028426949	-0.150607972	0.176326346	0.166779407	0.073854913	0.068336003	0.052575908	0.007718435	0.968802863	0.813648918	Bacteria.Bacteroidetes.Bacteroidia.Bacteroidales.Prevotellaceae	ASCC2
52688	ENSG00000100325	rs2301402	0.380447807	0.600166721	0.872272909	0.64996292	0.234623129	-0.147800624	-0.020196013	0.057370614	0.265687468	0.280594671	0.125124179	0.125833215	0.426238494	0.304455413	0.99792254	0.986607256	Bacteria.Firmicutes.Clostridia.Clostridiales.Family_XIII.Family_XIII_AD3011_group	ASCC2
52689	ENSG00000100325	rs2301402	0.983162686	0.858559017	0.304816201	0.329408669	0.006613074	-0.047913672	-0.135674522	0.106601752	0.312152906	0.267797599	0.131171765	0.108480647	0.621598925	0.419021854	0.998891856	0.999590371	Bacteria.Firmicutes.Bacilli.Bacillales.Staphylococcaceae.Staphylococcus	ASCC2
52690	ENSG00000100325	rs2301402	0.057651549	0.015636443	0.26323732	0.047083681	0.359766777	-0.452253408	-0.08221325	0.134194916	0.186162004	0.182173652	0.072848787	0.066301693	0.070519459	0.013586267	0.652059415	0.846676157	Bacteria.Proteobacteria.Betaproteobacteria.Burkholderiales.Alcaligenaceae	ASCC2
52691	ENSG00000100325	rs2301402	0.845194212	0.454226601	0.549488701	0.973791481	0.075927649	-0.269834951	-0.089606676	-0.004428524	0.387316434	0.358392811	0.148930692	0.134278459	0.703581841	0.407795038	0.825726048	0.943399909	Bacteria.Firmicutes.Clostridia.Clostridiales.Ruminococcaceae.Anaerotruncus	ASCC2
52692	ENSG00000100325	rs2301402	0.122781917	0.302613357	0.368851313	0.821139807	0.287521787	-0.191919135	-0.058340905	-0.0139857	0.183891712	0.184699466	0.064471	0.061612287	0.112087712	0.11657322	0.687179414	0.873250574	Bacteria.Firmicutes.Clostridia.Clostridiales.Lachnospiraceae.Roseburia	ASCC2
52693	ENSG00000100325	rs2301402	0.696074911	0.494474239	0.229492074	0.43484754	0.091130428	-0.13979663	0.133921865	-0.086023142	0.232261496	0.203463783	0.110398861	0.109473893	0.43220415	0.180633194	0.976314705	0.980405449	Bacteria.Firmicutes.Bacilli.Lactobacillales.Streptococcaceae.Streptococcus	ASCC2
52694	ENSG00000100325	rs2301402	0.488465042	0.564936157	0.570644112	0.511566177	0.173054775	-0.139156649	0.051770108	-0.062540867	0.248386555	0.240553823	0.090825093	0.094754463	0.414414392	0.246255241	0.836108502	0.902660525	Bacteria.Firmicutes.Negativicutes.Selenomonadales.Veillonellaceae	ASCC2
52695	ENSG00000100325	rs2301402	0.10719991	0.468867093	0.452239176	0.953647289	0.303023159	-0.189941278	0.044111754	0.00509649	0.185506001	0.260695693	0.058330581	0.087340485	0.143248381	0.172161161	0.975699737	0.99999132	Bacteria.Firmicutes.Clostridia.Clostridiales.Clostridiaceae_1	ASCC2
52696	ENSG00000100325	rs2301402	0.091573712	0.082096787	0.411605319	0.517957205	0.370216573	-0.318195958	0.060367345	-0.039703669	0.216186272	0.18018198	0.073049339	0.061078798	0.082363586	0.037106364	0.955858825	0.966245262	Bacteria.Firmicutes.Clostridia.Clostridiales.Lachnospiraceae.Tyzzerella	ASCC2
52697	ENSG00000100325	rs2301402	0.100486723	0.031923918	0.656546216	0.163558051	0.323220337	-0.437903706	0.039794736	-0.131395706	0.193986916	0.199721449	0.089077644	0.093244871	0.111775341	0.021631362	0.991744893	0.856262504	Bacteria.Firmicutes.Bacilli.Lactobacillales.Carnobacteriaceae	ASCC2
52698	ENSG00000100325	rs2301402	0.184983069	0.213766324	0.776160041	0.480607386	0.347092595	-0.243890202	0.026488389	0.047068014	0.259067376	0.194246412	0.092775159	0.066348153	0.165787258	0.108241456	0.984424829	0.998439902	Bacteria.Verrucomicrobia.Verrucomicrobiae.Verrucomicrobiales.Verrucomicrobiaceae.Akkermansia	ASCC2
52699	ENSG00000100325	rs2301402	0.164131336	0.390146045	0.398855227	0.076480363	0.248465399	-0.146407863	-0.079173562	0.149473897	0.176566929	0.16923107	0.093226829	0.083035008	0.115091487	0.110801107	0.924475198	0.870296073	Bacteria.Actinobacteria.Actinobacteria.Bifidobacteriales.Bifidobacteriaceae	ASCC2
52700	ENSG00000100325	rs2301402	0.899621082	0.60147491	0.409859028	0.985347382	-0.058705153	-0.289978992	0.070453168	0.001785424	0.463581664	0.552501604	0.08493477	0.096843624	0.949380714	0.646894867	0.999973618	0.997973471	Bacteria.Bacteroidetes.Bacteroidia.Bacteroidales.Bacteroidaceae.Bacteroides	ASCC2
52701	ENSG00000100325	rs2301402	0.316525399	0.241779935	0.666318495	0.926651732	0.219071414	-0.25514884	-0.028154398	0.005880078	0.217031177	0.215986244	0.064994764	0.063626149	0.294744346	0.130711945	0.879446732	0.998607976	Bacteria.Firmicutes.Clostridia.Clostridiales.Lachnospiraceae.Tyzzerella_4	ASCC2
52702	ENSG00000100325	rs2301402	0.753640534	0.79023691	0.279580801	0.227923392	0.079165403	-0.060978615	-0.10217855	0.101385191	0.251181433	0.228297831	0.09371095	0.083292776	0.536471859	0.304961077	0.999985325	0.999758873	Bacteria.Firmicutes.Clostridia.Clostridiales.Ruminococcaceae.Ruminococcaceae_UCG_014	ASCC2
52703	ENSG00000100325	rs2301402	0.492564727	0.582575	0.870961119	0.691154922	0.224682337	-0.159730264	-0.020708541	0.043192571	0.325561793	0.289161551	0.126983646	0.108234984	0.468567536	0.322320613	0.969167852	0.997513341	Bacteria.Firmicutes.Clostridia.Clostridiales.Lachnospiraceae.Eubacterium_xylanophilum_group	ASCC2
52704	ENSG00000100325	rs2301402	0.254646315	0.679715452	0.867853227	0.387756287	0.318687181	-0.101202341	0.018155603	0.086578059	0.277289578	0.244028106	0.108686893	0.09956866	0.375499447	0.351448749	0.998832683	0.960682922	Bacteria.Firmicutes.Clostridia.Clostridiales.Ruminococcaceae.Eubacterium_coprostanoligenes_group	ASCC2
52705	ENSG00000100325	rs2301402	0.906013298	0.73447998	0.162382823	0.232464659	0.02921485	-0.073077734	-0.138983388	0.103275229	0.246476484	0.214536434	0.098350116	0.085685636	0.395585653	0.248908845	0.813115076	0.927651732	Bacteria.Firmicutes.Clostridia.Clostridiales.Ruminococcaceae.Ruminococcaceae_UCG_003	ASCC2
52706	ENSG00000100325	rs2301402	0.204963993	0.199775208	0.18137506	0.577674507	0.230827805	-0.211950258	0.094174455	-0.035276008	0.180281566	0.163621711	0.069706492	0.063037713	0.11959524	0.063391579	0.824524716	0.911842131	Bacteria.Fusobacteria.Fusobacteriia.Fusobacteriales.Fusobacteriaceae.Fusobacterium	ASCC2
52707	ENSG00000100325	rs2301402	0.189605614	0.630727809	0.80885579	0.209464561	0.287080606	-0.09716078	-0.019143539	-0.094244958	0.216563158	0.201166452	0.078815815	0.07434937	0.201588594	0.253131774	0.64346776	0.905166544	Bacteria.Firmicutes.Clostridia.Clostridiales.Lachnospiraceae.Anaerostipes	ASCC2
52708	ENSG00000100325	rs2301402	0.296897011	0.175698367	0.900418656	0.848515753	0.244014257	-0.252985706	-0.015653942	-0.023753877	0.232050644	0.184790246	0.124611176	0.123862812	0.222467123	0.06960365	0.999672451	0.998587032	Bacteria.Firmicutes.Clostridia.Clostridiales.Ruminococcaceae.Butyricicoccus	ASCC2
52709	ENSG00000100325	rs2301402	0.239676717	0.146258724	0.456575546	0.175710364	0.232125414	-0.243992024	0.063502756	-0.101058977	0.195610645	0.165927832	0.084786474	0.073819346	0.1273758	0.056502008	0.915821605	0.989428248	Bacteria.Proteobacteria.Gammaproteobacteria.Pasteurellales.Pasteurellaceae.Haemophilus	ASCC2
52710	ENSG00000100325	rs2301402	0.180627592	0.121557607	0.362391858	0.854186573	0.246935131	-0.264125314	-0.060010102	0.01049455	0.182460353	0.168364758	0.065422464	0.056877448	0.108721024	0.042398206	0.718260385	0.996202961	Bacteria.Proteobacteria.Betaproteobacteria.Burkholderiales.Alcaligenaceae.Sutterella	ASCC2
52711	ENSG00000100325	rs2301402	0.128598487	0.113178485	0.341578788	0.296979383	0.275822861	-0.258082297	0.084850479	-0.080079635	0.17919345	0.160724655	0.088564191	0.07616656	0.088497992	0.03649998	0.998525812	0.997174658	Bacteria.Proteobacteria.Deltaproteobacteria.Desulfovibrionales.Desulfovibrionaceae	ASCC2
52712	ENSG00000100325	rs2301402	0.484388891	0.263053806	0.1318234	0.033234965	-0.25556637	0.382521985	0.153767686	-0.215225526	0.363388806	0.338819452	0.100755125	0.098931468	0.4802106	0.177585932	0.9994853	0.999502343	Bacteria.Firmicutes.Clostridia.Clostridiales.Lachnospiraceae.Ruminococcus_gnavus_group	ASCC2
52713	ENSG00000100325	rs2301402	0.709444785	0.799229384	0.134732041	0.384819753	-0.113015782	-0.056707629	-0.183677914	0.086843941	0.301988458	0.222044487	0.121274858	0.099255268	0.399418486	0.318370679	0.604187293	0.910884448	Bacteria.Bacteroidetes.Bacteroidia.Bacteroidales.Porphyromonadaceae.Odoribacter	ASCC2
52714	ENSG00000100325	rs2301402	0.212840423	0.198394301	0.174460933	0.552033913	0.227309443	-0.211764375	0.09610376	-0.03753851	0.180670427	0.162970038	0.069993862	0.062791795	0.11987375	0.063904534	0.823938752	0.908393237	Bacteria.Fusobacteria.Fusobacteriia.Fusobacteriales	ASCC2
52715	ENSG00000100325	rs2301402	0.124688054	0.159636025	0.7245062	0.89095472	0.281631411	-0.235788538	-0.030250989	-0.010209838	0.181057724	0.165745728	0.085461749	0.074180777	0.097818446	0.048707036	0.998168119	0.977793214	Bacteria.Bacteroidetes.Bacteroidia.Bacteroidales.Porphyromonadaceae	ASCC2
52716	ENSG00000100325	rs2301402	0.123770141	0.076549455	0.653428243	0.740407949	0.280191564	-0.317241102	-0.034411984	-0.025300691	0.179685128	0.176274603	0.076286816	0.076039427	0.087418428	0.031230169	0.99935717	0.960853802	Bacteria.Firmicutes.Erysipelotrichia.Erysipelotrichales.Erysipelotrichaceae.Erysipelotrichaceae_UCG_003	ASCC2
52717	ENSG00000100325	rs2301402	0.135691327	0.015575103	0.549723059	0.075275357	0.373233114	-0.54420858	0.058834149	-0.148563118	0.247046847	0.219078831	0.097842829	0.082182071	0.193687466	0.023513076	0.787259469	0.996502544	Bacteria.Firmicutes.Clostridia.Clostridiales.Family_XI	ASCC2
52718	ENSG00000100325	rs2301402	0.197710249	0.135914233	0.574106233	0.477629707	0.42415492	-0.41605422	0.063338741	-0.069157435	0.325918145	0.275550237	0.112129661	0.096825232	0.292168974	0.132079717	0.998896274	0.99087052	Bacteria.Proteobacteria.Deltaproteobacteria.Desulfovibrionales.Desulfovibrionaceae.Desulfovibrio	ASCC2
52719	ENSG00000100325	rs2301402	0.583823053	0.676845741	0.033642095	0.361959624	-0.140766938	-0.086401144	-0.189124933	0.062454474	0.255679858	0.206376094	0.087141498	0.06802562	0.359756428	0.318425895	0.365896276	0.868739518	Bacteria.Firmicutes.Clostridia.Clostridiales.Lachnospiraceae.Lachnospiraceae_UCG_010	ASCC2
52720	ENSG00000100325	rs2301402	0.088436816	0.609474737	0.396841541	0.152681435	0.446963502	-0.107661029	-0.09482151	-0.132632787	0.258410696	0.209738739	0.111174187	0.091655731	0.151848029	0.329622659	0.86942328	0.759018229	Bacteria.Firmicutes.Erysipelotrichia.Erysipelotrichales.Erysipelotrichaceae	ASCC2
52721	ENSG00000100325	rs2301402	0.065627581	0.118720942	0.257440927	0.507688133	0.395301284	-0.333748095	0.106262026	-0.062016873	0.21110165	0.211092732	0.093009067	0.093100866	0.082772578	0.062150457	0.979221309	0.998719086	Bacteria.Firmicutes.Bacilli.Bacillales.Family_XI.Gemella	ASCC2
52722	ENSG00000100325	rs2301402	0.124011489	0.108411823	0.635262988	0.879770071	0.293465695	-0.272691382	0.038072483	-0.010788272	0.188320869	0.167524525	0.079887697	0.071042301	0.078562183	0.042328739	0.998277807	0.999325446	Bacteria.Bacteroidetes.Bacteroidia.Bacteroidales.Porphyromonadaceae.Parabacteroides	ASCC2
52723	ENSG00000100325	rs2301402	0.551626602	0.586214082	0.477781324	0.320217068	0.146534101	-0.117585921	-0.069067215	0.094855391	0.244860429	0.214943389	0.096732353	0.094697172	0.328101878	0.187085008	0.805467576	0.981481548	Bacteria.Firmicutes.Clostridia.Clostridiales.Lachnospiraceae.Eubacterium_eligens_group	ASCC2
52724	ENSG00000100325	rs2301402	0.259204512	0.252169816	0.603543651	0.092401007	0.223259588	-0.19550232	0.042458696	-0.143363501	0.196147143	0.169212362	0.081360768	0.083934502	0.179197447	0.075528134	0.977260763	0.859895493	Bacteria.Firmicutes.Negativicutes.Selenomonadales.Veillonellaceae.Veillonella	ASCC2
52725	ENSG00000100325	rs2301402	0.890976515	0.771543616	0.163828029	0.219175564	0.033711096	-0.063030269	0.153522012	-0.132077515	0.244981213	0.216175145	0.10901768	0.10645389	0.520506258	0.270396113	0.967792983	0.951028703	Bacteria.Firmicutes.Bacilli.Lactobacillales	ASCC2
52726	ENSG00000100325	rs2301402	0.669647439	0.582032458	0.629942607	0.63803962	0.139854355	-0.150073395	-0.057395679	0.049881249	0.326321953	0.271288257	0.118561821	0.105533233	0.518204709	0.30725715	0.981084248	0.998600531	Bacteria.Firmicutes.Clostridia.Clostridiales.Ruminococcaceae.Ruminiclostridium_6	ASCC2
52727	ENSG00000100325	rs2301402	0.065337642	0.063534931	0.288633219	0.280014752	0.38322793	-0.387240798	0.087226151	-0.083434487	0.204428228	0.205141468	0.081529421	0.076589931	0.076342786	0.037398053	0.647644518	0.970562572	Bacteria.Firmicutes.Negativicutes.Selenomonadales.Acidaminococcaceae.Phascolarctobacterium	ASCC2
52728	ENSG00000100325	rs2301402	0.450600177	0.220506749	0.031554792	0.032474983	0.142336823	-0.197436291	-0.17287114	0.162828115	0.187533683	0.159598159	0.078667562	0.074509849	0.210277629	0.057556483	0.18107443	0.77395217	Bacteria.Firmicutes.Clostridia.Clostridiales.Lachnospiraceae.Lachnospira	ASCC2
52729	ENSG00000100325	rs2301402	0.410852501	0.874311176	0.697142016	0.596436342	0.435474905	0.107046554	-0.04098661	-0.069339712	0.526107827	0.674055354	0.104849179	0.130301028	0.89770646	0.777600074	0.999135888	0.996172726	Bacteria.Firmicutes.Clostridia.Clostridiales.Ruminococcaceae	ASCC2
52730	ENSG00000100325	rs2301402	0.086303372	0.029043645	0.396662341	0.087149557	0.388622631	-0.429333439	-0.109262317	0.214750256	0.223136903	0.192323536	0.128056539	0.123643051	0.097250912	0.01981337	0.768758672	0.842877343	Bacteria.Actinobacteria	ASCC2
52731	ENSG00000100325	rs2301402	0.858839539	0.745456945	0.373585932	0.442097522	0.053817282	-0.088052005	-0.100055188	0.077339251	0.301398136	0.270082057	0.111675045	0.100000834	0.594634649	0.386265246	0.997947728	0.9977362	Bacteria.Actinobacteria.Actinobacteria.Micrococcales	ASCC2
52732	ENSG00000100325	rs2301402	0.194803595	0.756154111	0.554261654	0.363015568	0.337417488	-0.076161713	0.057028561	0.078400951	0.257568782	0.244226986	0.095931821	0.085583864	0.226373409	0.328655949	0.851798388	0.991307536	Bacteria.Firmicutes.Clostridia.Clostridiales.Ruminococcaceae.Ruminococcus_2	ASCC2
52733	ENSG00000100325	rs2301402	0.347500638	0.309391271	0.7005201	0.718948672	0.216335735	-0.210385225	-0.039761201	0.033174338	0.228612381	0.205351634	0.102922497	0.091785812	0.241238271	0.120354121	0.959545116	0.907101516	Bacteria.Proteobacteria.Gammaproteobacteria.Pseudomonadales.Pseudomonadaceae.Pseudomonas	ASCC2
52734	ENSG00000100325	rs2301402	0.101324883	0.166760447	0.302438138	0.894089291	0.298863998	-0.234377781	0.091844739	-0.01201647	0.179819917	0.16761003	0.088357406	0.089907431	0.092949593	0.051507573	0.550240138	0.884103191	Bacteria.Firmicutes.Clostridia.Clostridiales.Peptostreptococcaceae	ASCC2
52735	ENSG00000100325	rs2301402	0.120541473	0.102835607	0.417453915	0.452972017	0.45665918	-0.393981304	0.102082892	-0.077297969	0.290284949	0.238118774	0.125094409	0.102380509	0.213948412	0.081972899	0.820197707	0.957150765	Bacteria.Firmicutes.Clostridia.Clostridiales.Lachnospiraceae.Lachnospiraceae_ND3007_group	ASCC2
52736	ENSG00000100325	rs2301402	0.79346304	0.780390251	0.134175726	0.351564956	-0.076260377	-0.069799202	-0.191906185	0.100797751	0.290079244	0.249310363	0.126523691	0.10742618	0.524852793	0.397793982	0.709971946	0.856819648	Bacteria.Firmicutes.Clostridia.Clostridiales.Ruminococcaceae.Ruminiclostridium_9	ASCC2
52737	ENSG00000100325	rs2301402	0.931559955	0.639425563	0.297188739	0.512952036	0.025357959	-0.11420593	0.081144771	-0.049637162	0.294122173	0.242626211	0.077213387	0.075452609	0.661292176	0.313710317	0.996566686	0.997858307	Bacteria.Proteobacteria.Gammaproteobacteria	ASCC2
52738	ENSG00000100325	rs2301402	0.938912621	0.895095851	0.082057171	0.038625666	0.017483959	-0.025233834	-0.160301766	0.160347434	0.227260123	0.190622459	0.090760619	0.075958993	0.507339792	0.313532534	0.395622532	0.696065289	Bacteria.Firmicutes.Clostridia.Clostridiales.Christensenellaceae.Christensenellaceae_R_7_group	ASCC2
52739	ENSG00000100325	rs2301402	0.169811599	0.216470451	0.7563601	0.836838378	0.313450927	-0.28507002	0.037789044	-0.024544668	0.225794395	0.228402537	0.121283627	0.118707039	0.226873285	0.130263397	0.998820086	0.961415255	Bacteria.Firmicutes.Clostridia.Clostridiales.Family_XIII	ASCC2
52740	ENSG00000100325	rs2301402	0.084360398	0.089200305	0.281043593	0.4458737	0.326338996	-0.299161985	0.120092165	-0.084767184	0.186186947	0.173383257	0.110478584	0.110521546	0.074072484	0.034466429	0.88760533	0.997132292	Bacteria.Firmicutes.Bacilli.Bacillales	ASCC2
52741	ENSG00000100325	rs2301402	0.085941532	0.609574342	0.3889998	0.151804229	0.450541283	-0.107562216	-0.096334544	-0.132795274	0.258384192	0.209604715	0.111081505	0.091568727	0.150762335	0.334066534	0.879012751	0.759359639	Bacteria.Firmicutes.Erysipelotrichia.Erysipelotrichales	ASCC2
52742	ENSG00000100325	rs2301402	0.352304328	0.196384108	0.478423312	0.850741683	0.193071384	-0.224722182	0.041533086	-0.010655214	0.206085988	0.172158097	0.058254572	0.056399721	0.234775006	0.073724456	0.999492402	0.999741582	Bacteria.Proteobacteria.Gammaproteobacteria.Enterobacteriales.Enterobacteriaceae.Escherichia_Shigella	ASCC2
52743	ENSG00000100325	rs2301402	0.11653938	0.598682448	0.492590569	0.623188378	0.351071253	-0.126615759	0.054661658	0.040252764	0.220708498	0.239398516	0.079208782	0.081534293	0.179763038	0.254546988	0.999858829	0.956257416	Bacteria.Proteobacteria.Betaproteobacteria.Neisseriales.Neisseriaceae.Eikenella	ASCC2
52744	ENSG00000100325	rs2301402	0.962026732	0.948982348	0.383871125	0.428768975	0.016343973	0.02486497	0.104312298	-0.116607845	0.341964928	0.387109744	0.118981086	0.146441059	0.757783274	0.577568133	0.883578116	0.878425836	Bacteria.Firmicutes.Negativicutes.Selenomonadales	ASCC2
52745	ENSG00000100325	rs2301402	0.205734377	0.143081698	0.490789826	0.40842147	0.238809799	-0.258893907	-0.060280478	0.058191267	0.186836994	0.174651995	0.086987132	0.06993636	0.108323139	0.045938568	0.97729231	0.890158219	Bacteria.Bacteroidetes.Bacteroidia.Bacteroidales.Rikenellaceae	ASCC2
52746	ENSG00000100325	rs2301402	0.390632338	0.226159562	0.908317592	0.691359828	0.30918574	-0.341464597	0.014837709	-0.038206895	0.357753055	0.279454569	0.128342124	0.095808623	0.366003907	0.183843024	0.999878354	0.997966125	Bacteria.Bacteroidetes.Bacteroidia.Bacteroidales.Porphyromonadaceae.Barnesiella	ASCC2
52747	ENSG00000100325	rs2301402	0.129773441	0.102391857	0.950914995	0.300269222	0.27893726	-0.268101218	0.004249678	0.067799727	0.181783707	0.16182456	0.068769574	0.064930968	0.092791808	0.031310302	0.845114078	0.903004347	Bacteria.Firmicutes.Clostridia.Clostridiales.Lachnospiraceae.Lachnospiraceae_NK4A136_group	ASCC2
52748	ENSG00000100325	rs2301402	0.217686783	0.469647253	0.853969607	0.367213368	0.313336944	-0.153323324	0.016749379	0.071815382	0.251723375	0.210808567	0.090640386	0.079088661	0.239708789	0.247757995	0.770361295	0.966402494	Bacteria.Firmicutes.Clostridia.Clostridiales.Ruminococcaceae.Ruminococcus_1	ASCC2
52749	ENSG00000100325	rs2301402	0.639399461	0.855583851	0.31201524	0.752159911	-0.25157447	-0.084936461	0.12447955	-0.036630042	0.534418799	0.464836489	0.122167294	0.115504115	0.821903879	0.671718664	0.999330493	0.997562661	Bacteria.Proteobacteria	ASCC2
52750	ENSG00000100325	rs2301402	0.62786527	0.292391253	0.846692965	0.709141552	0.204764511	-0.377414431	0.021531357	0.033705435	0.420422618	0.355548454	0.110921901	0.089965519	0.798433021	0.319635889	0.998803525	0.997226571	Bacteria.Firmicutes.Clostridia.Clostridiales.Lachnospiraceae.Eubacterium_rectale_group	ASCC2
52751	ENSG00000100325	rs2301402	0.09302068	0.242689048	0.347806344	0.961997568	0.315979263	-0.214490201	0.081221796	-0.003725349	0.185354503	0.181922851	0.085885795	0.077885618	0.095514795	0.062022066	0.496417196	0.995873021	Bacteria.Firmicutes.Clostridia.Clostridiales.Peptostreptococcaceae.Intestinibacter	ASCC2
52752	ENSG00000100325	rs2301402	0.135916663	0.116457199	0.273958315	0.247231447	0.270017885	-0.255006999	0.100350181	-0.090214753	0.178832369	0.160278891	0.090953311	0.077264798	0.091692146	0.039731503	0.997604342	0.996621608	Bacteria.Proteobacteria.Deltaproteobacteria	ASCC2
52753	ENSG00000100325	rs2301402	0.817057048	0.980898876	0.468181876	0.676031243	-0.138429988	0.016858011	0.077281645	-0.05003294	0.595983981	0.701414438	0.105905621	0.119188781	0.963292842	0.728671918	0.997675757	0.944715108	Bacteria.Bacteroidetes	ASCC2
52754	ENSG00000100325	rs2301402	0.220423981	0.138736175	0.588973757	0.219660812	0.246420998	-0.250629999	0.047091391	-0.092451336	0.19915894	0.167207253	0.086721375	0.074594768	0.114630634	0.054147589	0.919978938	0.987424055	Bacteria.Proteobacteria.Gammaproteobacteria.Pasteurellales.Pasteurellaceae	ASCC2
52755	ENSG00000100325	rs2301402	0.075338931	0.047110326	0.382827795	0.220760281	0.346476494	-0.382143063	0.074714138	-0.094751631	0.191706484	0.188828951	0.085032906	0.076635309	0.087443065	0.024604071	0.880332438	0.935010895	Bacteria.Firmicutes.Negativicutes.Selenomonadales.Acidaminococcaceae	ASCC2
52756	ENSG00000100325	rs2301402	0.128205942	0.122556577	0.862016792	0.37104174	0.275719063	-0.25089358	0.019173859	-0.095991503	0.17893867	0.160366825	0.109880356	0.10656733	0.086433875	0.038534846	0.999276643	0.988728768	Bacteria.Firmicutes.Clostridia.Clostridiales.Ruminococcaceae.Ruminiclostridium_5	ASCC2
52757	ENSG00000100325	rs2301402	0.156193431	0.191397793	0.68211721	0.49666849	0.367994024	-0.255699226	0.037991336	0.045111717	0.256512275	0.193681873	0.092341729	0.065993082	0.158037182	0.099300909	0.959597159	0.99789802	Bacteria.Verrucomicrobia	ASCC2
52758	ENSG00000100325	rs2301402	0.139366672	0.046008994	0.845089583	0.284243956	0.287774143	-0.366441592	0.015995248	-0.075259514	0.192299669	0.180134484	0.081537929	0.069700892	0.132576794	0.024824664	0.967102936	0.979585985	Bacteria.Firmicutes.Erysipelotrichia.Erysipelotrichales.Erysipelotrichaceae.Erysipelatoclostridium	ASCC2
52759	ENSG00000100325	rs2301402	0.06507759	0.07938215	0.271656802	0.352429836	0.446314529	-0.405076332	-0.094404472	0.073477117	0.237844664	0.227286218	0.085150904	0.078450664	0.102465868	0.04714713	0.636835438	0.940799143	Bacteria.Firmicutes.Clostridia.Clostridiales.Lachnospiraceae.Lachnoclostridium	ASCC2
52760	ENSG00000100325	rs2301402	0.165775829	0.413651488	0.408616954	0.074105954	0.247400727	-0.139669648	-0.077261321	0.150272554	0.176506314	0.169757005	0.092894384	0.082785436	0.119807877	0.106507573	0.861233901	0.877185252	Bacteria.Actinobacteria.Actinobacteria.Bifidobacteriales.Bifidobacteriaceae.Bifidobacterium	ASCC2
52761	ENSG00000100325	rs2301402	0.87245272	0.88144326	0.11242861	0.242399003	-0.042471043	-0.035126901	0.178529743	-0.129080896	0.263503112	0.234605597	0.110946137	0.109413652	0.54685788	0.351043144	0.933709887	0.933837527	Bacteria.Firmicutes.Bacilli	ASCC2
52762	ENSG00000100325	rs2301402	0.112403192	0.089075563	0.608553022	0.562660997	0.285539376	-0.274297186	0.035869276	0.036022202	0.177433772	0.158909138	0.069698356	0.061906698	0.083676472	0.032625339	0.82427137	0.846116034	Bacteria.Firmicutes.Negativicutes.Selenomonadales.Veillonellaceae.Dialister	ASCC2
52763	ENSG00000100325	rs2301402	0.2044182	0.140735075	0.499695411	0.407171397	0.239587441	-0.260444172	-0.059111817	0.058341719	0.186894776	0.174649035	0.087087097	0.069929499	0.108422348	0.046164791	0.975933082	0.870553132	Bacteria.Bacteroidetes.Bacteroidia.Bacteroidales.Rikenellaceae.Alistipes	ASCC2
52764	ENSG00000100325	rs2301402	0.110276235	0.083965009	0.497283306	0.254278309	0.337750526	-0.304719122	-0.087897269	0.121048112	0.208608704	0.173625469	0.128767765	0.105241518	0.081016469	0.032873928	0.757332225	0.905446185	Bacteria.Actinobacteria.Actinobacteria	ASCC2
52765	ENSG00000100325	rs2301402	0.741160889	0.523716913	0.197738685	0.396340573	0.077127394	-0.130890599	0.143425803	-0.091830683	0.232500961	0.204168173	0.110214623	0.107552772	0.470539938	0.189817487	0.981698993	0.976249604	Bacteria.Firmicutes.Bacilli.Lactobacillales.Streptococcaceae	ASCC2
52766	ENSG00000100325	rs2301402	0.234273505	0.32973471	0.885270832	0.886643381	0.296995138	-0.290858768	-0.014140479	0.016583665	0.247377586	0.296186339	0.097615808	0.115877823	0.2692009	0.203114269	0.99759175	0.986746924	Bacteria.Firmicutes.Clostridia.Clostridiales.Lachnospiraceae.Lachnospiraceae_UCG_008	ASCC2
52767	ENSG00000100325	rs2301402	0.271786853	0.215607325	0.694060151	0.886079124	0.232616908	-0.238763771	-0.040508492	0.01386564	0.209873161	0.190937752	0.102526282	0.096402478	0.139117043	0.056431624	0.990263512	0.942421813	Bacteria.Proteobacteria.Gammaproteobacteria.Pseudomonadales	ASCC2
52768	ENSG00000100325	rs2301402	0.10777911	0.073844208	0.544387316	0.361688452	0.354736312	-0.380359972	0.076836324	-0.110776549	0.217529222	0.209346551	0.126086358	0.120589611	0.13695452	0.043324667	0.999739884	0.89281868	Bacteria.Actinobacteria.Coriobacteriia.Coriobacteriales.Coriobacteriaceae	ASCC2
52769	ENSG00000100325	rs2301402	0.817972185	0.981630457	0.468838365	0.676652323	-0.137685417	0.016209557	0.077157048	-0.049925795	0.595813388	0.701299103	0.105891702	0.119176071	0.963392554	0.731432134	0.997187614	0.941674949	Bacteria.Bacteroidetes.Bacteroidia.Bacteroidales	ASCC2
52770	ENSG00000100325	rs2301402	0.850793861	0.300038783	0.594233141	0.160937607	-0.134881146	0.779758054	0.070465291	-0.191620149	0.714199773	0.746405813	0.131624112	0.135124383	0.954184916	0.679885055	0.999826541	0.999832315	Bacteria.Firmicutes.Clostridia.Clostridiales.Lachnospiraceae	ASCC2
52771	ENSG00000100325	rs2301402	0.440980286	0.241102694	0.459070958	0.786708679	0.170876042	-0.211054709	0.044603009	-0.015412487	0.220402965	0.178400442	0.05988506	0.05672472	0.31261253	0.114520375	0.997282517	0.999171204	Bacteria.Proteobacteria.Gammaproteobacteria.Enterobacteriales.Enterobacteriaceae	ASCC2
52772	ENSG00000100325	rs2301402	0.074393568	0.011279342	0.395230558	0.050783137	0.404104676	-0.545428598	-0.074096177	0.153770918	0.222848818	0.209117959	0.086577194	0.077265885	0.113635817	0.013421516	0.743233093	0.826981565	Bacteria.Proteobacteria.Betaproteobacteria	ASCC2
52773	ENSG00000100325	rs2301402	0.501594089	0.132240113	0.067485511	0.000876815	-0.212558108	0.368211859	-0.225873934	0.335252172	0.314549573	0.241532893	0.121471386	0.096101257	0.512974413	0.138645329	0.906377389	0.399635806	Bacteria.Firmicutes.Clostridia.Clostridiales.Ruminococcaceae.Ruminococcaceae_UCG_013	ASCC2
52774	ENSG00000100325	rs2301402	0.335218198	0.891746926	0.815761107	0.513453306	0.308775943	-0.046970847	-0.015833215	-0.04704614	0.318044547	0.343785694	0.06767853	0.071599464	0.471887035	0.523430186	0.98776731	0.909814942	Bacteria.Firmicutes.Clostridia.Clostridiales.Ruminococcaceae.Faecalibacterium	ASCC2
52775	ENSG00000100325	rs2301402	0.055903827	0.011467358	0.279466868	0.042214066	0.39679768	-0.498609657	-0.090980904	0.148510731	0.203838776	0.191628111	0.083421311	0.071666698	0.081259125	0.012170801	0.631277798	0.911334407	Bacteria.Proteobacteria.Betaproteobacteria.Burkholderiales	ASCC2
52776	ENSG00000100325	rs2301402	0.765125556	0.10939926	0.547432022	0.059641094	-0.231115474	1.546846535	0.07431747	-0.289646543	0.770354724	0.952994437	0.122883888	0.151097156	0.999435429	0.957095881	0.999968393	0.999515331	Bacteria.Firmicutes	ASCC2
52777	ENSG00000100325	rs2301402	0.11342541	0.68592221	0.468214159	0.782408743	0.301234308	-0.123211896	0.043769002	0.027811326	0.187729229	0.303320311	0.059984762	0.100283327	0.15883209	0.254928416	0.99714486	0.996602117	Bacteria.Firmicutes.Clostridia.Clostridiales.Clostridiaceae_1.Clostridium_sensu_stricto_1	ASCC2
52778	ENSG00000100325	rs2301402	0.096066574	0.032061223	0.409974142	0.065815395	0.308319405	-0.364829586	-0.065671794	0.137264999	0.182576448	0.166531372	0.079190157	0.0733556	0.078811084	0.017811326	0.999694213	0.838395668	Bacteria.Firmicutes.Clostridia.Clostridiales.Lachnospiraceaencultured	ASCC2
52779	ENSG00000100325	rs2301402	0.926384095	0.889519965	0.084888177	0.038872443	0.021040351	-0.026559709	-0.158477472	0.159974255	0.226839759	0.190450405	0.090573626	0.075881481	0.502192896	0.306984807	0.397386522	0.6935434	Bacteria.Firmicutes.Clostridia.Clostridiales.Christensenellaceae	ASCC2
52780	ENSG00000100325	rs2301402	0.216403613	0.07688247	0.633129905	0.277930642	0.412560919	-0.518248281	0.054714358	-0.105864535	0.330501572	0.288297379	0.114086083	0.09675572	0.337452066	0.095038764	0.997594253	0.968019235	Bacteria.Firmicutes.Erysipelotrichia.Erysipelotrichales.Erysipelotrichaceae.Faecalitalea	ASCC2
52781	ENSG00000100325	rs2301402	0.106867121	0.045361843	0.705425253	0.245052345	0.319340206	-0.413447712	0.033904015	-0.104381515	0.195305971	0.20261616	0.08929775	0.08898219	0.111163185	0.028872208	0.962073978	0.843195115	Bacteria.Firmicutes.Bacilli.Lactobacillales.Carnobacteriaceae.Granulicatella	ASCC2
52782	ENSG00000100325	rs2301402	0.115917012	0.097613225	0.52714392	0.568323976	0.29121633	-0.276373977	0.054355142	-0.040335794	0.182761498	0.16443585	0.085491946	0.070339748	0.088901607	0.036997245	0.995339941	0.95533137	Bacteria.Proteobacteria.Deltaproteobacteria.Desulfovibrionales.Desulfovibrionaceae.Bilophila	ASCC2
52783	ENSG00000100325	rs2301402	0.408160032	0.266828059	0.52033336	0.996258281	0.184818499	-0.204179634	-0.06689329	0.000410687	0.221997014	0.182300507	0.103495144	0.087238531	0.213842897	0.083065935	0.998043854	0.988089318	Bacteria.Firmicutes.Clostridia.Clostridiales.Ruminococcaceaencultured	ASCC2
52784	ENSG00000100325	rs2301402	0.188348909	0.226656739	0.934944689	0.308350929	0.245663465	-0.204578707	0.007574532	-0.08033717	0.184786712	0.167608575	0.092437791	0.078245262	0.107167232	0.073184228	0.791737658	0.94720491	Bacteria.Firmicutes.Clostridia.Clostridiales.Lachnospiraceae.Dorea	ASCC2
52785	ENSG00000100325	rs2301402	0.124052745	0.111084019	0.603117154	0.556945908	0.336378926	-0.331035607	0.067501659	-0.07383583	0.215882985	0.204934142	0.129196402	0.125053129	0.147251092	0.055616506	0.999005033	0.925431572	Bacteria.Actinobacteria.Coriobacteriia.Coriobacteriales	ASCC2
52786	ENSG00000100330	rs9625870	0.229800531	0.116019163	0.898802544	0.863399119	-0.348173411	0.430111846	-0.013472542	-0.017701013	0.287209967	0.270006617	0.105524455	0.102476968	0.443120777	0.195549182	0.882579281	0.939839473	Bacteria.Firmicutes.Clostridia.Clostridiales.Ruminococcaceae.Anaerotruncus	MTMR3
52787	ENSG00000100330	rs9625870	0.060044942	0.001418981	0.664320739	0.820154344	-0.287171054	0.44872047	0.027785668	0.012445572	0.150049282	0.134608501	0.063736568	0.054521711	0.056647568	0.001563569	0.99935717	0.960853802	Bacteria.Firmicutes.Erysipelotrichia.Erysipelotrichales.Erysipelotrichaceae.Erysipelotrichaceae_UCG_003	MTMR3
52788	ENSG00000100330	rs9625870	0.072021321	0.026391194	0.650503724	0.956173529	-0.394450127	0.4652716	-0.043904536	0.004735812	0.215690739	0.204768539	0.096457455	0.085842837	0.223851881	0.052793122	0.99032513	0.930357027	Bacteria.Firmicutes.Clostridia.Clostridiales.Ruminococcaceae.Ruminococcaceae_UCG_013	MTMR3
52789	ENSG00000100330	rs9625870	0.033352621	0.001164938	0.951152692	0.875711523	-0.317796287	0.472910922	0.003037051	0.007593951	0.146180567	0.139192438	0.049385945	0.048361271	0.038574885	0.001269246	0.81650528	0.996510265	Bacteria.Proteobacteria.Betaproteobacteria.Burkholderiales.Alcaligenaceae.Sutterella	MTMR3
52790	ENSG00000100330	rs9625870	0.01291685	0.000532515	0.296772203	0.683202669	-0.379831147	0.491134678	0.057600505	-0.018732367	0.148572174	0.134738412	0.054762178	0.04569611	0.027305594	0.000997025	0.666779384	0.859175221	Bacteria.Firmicutes.Clostridia.Clostridiales.Lachnospiraceae.Roseburia	MTMR3
52791	ENSG00000100330	rs9625870	0.109539912	0.064793602	0.950927281	0.282073535	-0.311102944	0.337854979	0.004499588	-0.078845034	0.191744487	0.17985003	0.072831947	0.072690183	0.168223543	0.061419306	0.899346132	0.97362172	Bacteria.Firmicutes.Clostridia.Clostridiales.Ruminococcaceae.Ruminococcus_2	MTMR3
52792	ENSG00000100330	rs9625870	0.001723843	0.000389768	0.051052124	0.85266983	-0.537498561	0.514955428	0.125485471	-0.009963491	0.164389465	0.137644204	0.063128612	0.053436863	0.01184215	0.001304177	0.798562228	0.997216401	Bacteria.Firmicutes.Clostridia.Clostridiales.Ruminococcaceae.Subdoligranulum	MTMR3
52793	ENSG00000100330	rs9625870	0.20260359	0.075439165	0.624721731	0.457114755	-0.243534582	0.354794099	0.03937277	-0.058595341	0.189203177	0.196377704	0.080105797	0.078328457	0.170986269	0.047402439	0.911846717	0.989115288	Bacteria.Firmicutes.Clostridia.Clostridiales.Ruminococcaceae.Ruminococcaceae_UCG_003	MTMR3
52794	ENSG00000100330	rs9625870	0.158691248	0.032071259	0.923618968	0.765780938	-0.343673367	0.53106033	0.007677061	-0.02110566	0.241027329	0.242424293	0.079762512	0.070552385	0.287221605	0.046653647	0.9994853	0.999502343	Bacteria.Firmicutes.Clostridia.Clostridiales.Lachnospiraceae.Ruminococcus_gnavus_group	MTMR3
52795	ENSG00000100330	rs9625870	0.007206322	0.000257012	0.133341274	0.412043049	-0.411693123	0.509354596	0.116497684	-0.050677117	0.14837444	0.131703607	0.076639311	0.061381119	0.016292692	0.000515961	0.920183094	0.925546474	Bacteria.Firmicutes.Clostridia.Clostridiales.Lachnospiraceae.Fusicatenibacter	MTMR3
52796	ENSG00000100330	rs9625870	0.015808081	0.005315829	0.371942656	0.939567059	-0.372067881	0.431442337	-0.087433472	-0.00659687	0.150132109	0.149584713	0.097250564	0.086677907	0.039746932	0.005516169	0.999672451	0.998587032	Bacteria.Firmicutes.Clostridia.Clostridiales.Ruminococcaceae.Butyricicoccus	MTMR3
52797	ENSG00000100330	rs9625870	0.002067177	0.000105136	0.015886356	0.719329431	-0.428683707	0.502985743	0.133470786	-0.019467403	0.13357114	0.121746171	0.053898491	0.053938237	0.006644829	0.000184399	0.902579082	0.97562022	Bacteria.Bacteroidetes.Bacteroidia.Bacteroidales.Porphyromonadaceae	MTMR3
52798	ENSG00000100330	rs9625870	0.087648472	0.035257257	0.642290864	0.838351901	-0.399351517	0.508017576	-0.034974139	0.015970012	0.230298779	0.23625527	0.074942799	0.077970523	0.159062356	0.040570642	0.844319263	0.983976043	Bacteria.Bacteroidetes.Bacteroidia.Bacteroidales.Prevotellaceae.Prevotella_9	MTMR3
52799	ENSG00000100330	rs9625870	0.24619802	0.241047526	0.776996904	0.333357564	-0.256009573	0.268561144	0.028019762	-0.089133614	0.218776454	0.226982613	0.098517359	0.091453884	0.371578601	0.202897824	0.948905015	0.966332496	Bacteria.Firmicutes.Clostridia.Clostridiales.Ruminococcaceae.Ruminococcaceae_NK4A214_group	MTMR3
52800	ENSG00000100330	rs9625870	0.021219077	0.021762597	0.281899079	0.711311731	-0.527608759	0.448313581	-0.108376966	-0.034465167	0.223440575	0.190684776	0.099880233	0.092718544	0.110804794	0.041596762	0.99792254	0.986607256	Bacteria.Firmicutes.Clostridia.Clostridiales.Family_XIII.Family_XIII_AD3011_group	MTMR3
52801	ENSG00000100330	rs9625870	0.516718102	0.007237574	0.147077086	0.88506554	-0.118699352	0.406203672	0.170094181	-0.013105109	0.182062042	0.146479326	0.115911734	0.090305604	0.332562561	0.008774197	0.999739884	0.911963834	Bacteria.Actinobacteria.Coriobacteriia.Coriobacteriales.Coriobacteriaceae	MTMR3
52802	ENSG00000100330	rs9625870	0.009651086	0.000339227	0.136502252	0.404310054	-0.375521443	0.501819421	-0.092699336	0.045525093	0.140808443	0.132631815	0.061488035	0.054233941	0.016762183	0.00046847	0.817775991	0.884722248	Bacteria.Fusobacteria.Fusobacteriia.Fusobacteriales.Fusobacteriaceae.Fusobacterium	MTMR3
52803	ENSG00000100330	rs9625870	0.228592183	0.062707142	0.385506089	0.178113664	-0.218485795	0.31861882	0.060752243	-0.091878492	0.179757663	0.168245657	0.069535606	0.067492284	0.268408478	0.050468537	0.996596763	0.999791394	Bacteria.Firmicutes.Clostridia.Clostridiales.Ruminococcaceae.Ruminococcaceae_UCG_005	MTMR3
52804	ENSG00000100330	rs9625870	0.497129131	0.071974804	0.311557737	0.381630661	-0.147681098	0.346015247	0.103224067	-0.074623488	0.216272095	0.18917417	0.101210139	0.08471512	0.485022479	0.083057575	0.99991226	0.982046009	Bacteria.Actinobacteria.Coriobacteriia.Coriobacteriales.Coriobacteriaceae.Collinsella	MTMR3
52805	ENSG00000100330	rs9625870	0.079684251	0.007778921	0.21319817	0.367411288	-0.258780797	0.418817392	0.064930859	-0.051698073	0.145349979	0.152478456	0.051649293	0.056957595	0.105564664	0.010071641	0.959024967	0.998439902	Bacteria.Verrucomicrobia.Verrucomicrobiae.Verrucomicrobiales.Verrucomicrobiaceae.Akkermansia	MTMR3
52806	ENSG00000100330	rs9625870	0.062953649	0.001010521	0.679989575	0.584359645	-0.277142242	0.450605224	0.031824602	0.038393399	0.146485014	0.13086635	0.076808007	0.069835082	0.066498605	0.001080925	0.896855505	0.992476603	Bacteria.Actinobacteria.Actinobacteria.Bifidobacteriales.Bifidobacteriaceae.Bifidobacterium	MTMR3
52807	ENSG00000100330	rs9625870	0.046390591	0.001700105	0.838845902	0.698454293	-0.316955998	0.487874129	0.01380042	0.024645177	0.156089871	0.14900381	0.067587401	0.063334577	0.044824648	0.001850098	0.968802863	0.997181136	Bacteria.Bacteroidetes.Bacteroidia.Bacteroidales.Prevotellaceae	MTMR3
52808	ENSG00000100330	rs9625870	0.001606283	0.000274071	0.064542395	0.959494683	-0.540964285	0.515309237	-0.106838231	0.002307092	0.16428078	0.133912811	0.056818291	0.045251366	0.010919609	0.000871581	0.935426336	0.99999132	Bacteria.Firmicutes.Clostridia.Clostridiales.Clostridiaceae_1	MTMR3
52809	ENSG00000100330	rs9625870	0.022023868	0.001958042	0.914731675	0.536497533	-0.322688682	0.431030533	-0.00598255	-0.03204446	0.137534459	0.133550637	0.055657012	0.051566617	0.03119514	0.002010722	0.922225994	0.873569556	Bacteria.Proteobacteria.Betaproteobacteria.Burkholderiales.Alcaligenaceae.Parasutterella	MTMR3
52810	ENSG00000100330	rs9625870	0.023396706	0.001294141	0.739806873	0.721579815	-0.322727435	0.479276273	-0.022907663	0.021734723	0.139007627	0.14249365	0.068682209	0.060728943	0.030248775	0.001123952	0.618827905	0.994284648	Bacteria.Firmicutes.Clostridia.Clostridiales.Lachnospiraceae.Lachnospira	MTMR3
52811	ENSG00000100330	rs9625870	0.153278935	0.081285194	0.569173078	0.219111293	-0.246119105	0.312407281	0.040160495	-0.088160701	0.170331877	0.176423163	0.070188445	0.071047108	0.180451671	0.055786017	0.573334201	0.875970907	Bacteria.Firmicutes.Clostridia.Clostridiales.Christensenellaceae	MTMR3
52812	ENSG00000100330	rs9625870	0.402301302	0.273122337	0.378188211	0.039602769	-0.184201038	0.204182328	0.066647726	-0.142892046	0.218497886	0.184737324	0.075112858	0.068039695	0.368312211	0.177263343	0.981446852	0.867544978	Bacteria.Proteobacteria.Gammaproteobacteria.Enterobacteriales.Enterobacteriaceae.Citrobacter	MTMR3
52813	ENSG00000100330	rs9625870	0.027924398	0.001339718	0.296570025	0.234599977	-0.49552707	0.637767124	-0.083875319	0.091050846	0.220356691	0.190250676	0.07970862	0.075892937	0.080832957	0.004759356	0.721040306	0.996502544	Bacteria.Firmicutes.Clostridia.Clostridiales.Family_XI	MTMR3
52814	ENSG00000100330	rs9625870	0.193899555	0.071277528	0.683536563	0.498527425	-0.255161906	0.36424181	0.026155291	-0.046140872	0.194379195	0.198637813	0.06387501	0.06779211	0.192585272	0.064882484	0.747042288	0.892285484	Bacteria.Firmicutes.Clostridia.Clostridiales.Lachnospiraceae.Lachnospiraceae_UCG_010	MTMR3
52815	ENSG00000100330	rs9625870	0.497259842	0.483757154	0.814765367	0.80187401	-0.4810076	0.351216609	0.027559637	0.020769361	0.704628072	0.498669487	0.117157567	0.082434181	0.997454612	0.849792241	0.997650199	0.999159905	Bacteria.Firmicutes.Clostridia.Clostridiales	MTMR3
52816	ENSG00000100330	rs9625870	0.00901609	0.000293926	0.112675314	0.199908249	-0.380112302	0.510856082	0.112346978	-0.080199062	0.141187505	0.133487552	0.069866162	0.061930757	0.016712163	0.000492568	0.997117901	0.9453081	Bacteria.Firmicutes.Clostridia.Clostridiales.Lachnospiraceae.Eubacterium_hallii_group	MTMR3
52817	ENSG00000100330	rs9625870	0.036768914	0.001044008	0.987980749	0.551970844	-0.324395627	0.462211079	0.001246117	-0.040179437	0.152137088	0.134645582	0.082401345	0.067198665	0.049256679	0.001101252	0.757585218	0.872264526	Bacteria.Firmicutes.Clostridia.Clostridiales.Peptostreptococcaceae	MTMR3
52818	ENSG00000100330	rs9625870	0.024178101	0.000843456	0.269406539	0.857340636	-0.318904515	0.482442082	0.063998856	-0.01080333	0.138160032	0.137807198	0.057452625	0.059860297	0.027876316	0.00104505	0.998277807	0.999325446	Bacteria.Bacteroidetes.Bacteroidia.Bacteroidales.Porphyromonadaceae.Parabacteroides	MTMR3
52819	ENSG00000100330	rs9625870	0.009084633	0.001188911	0.137644805	0.258662797	-0.538380749	0.619586553	-0.111215196	0.078396595	0.200183396	0.182717375	0.073988308	0.068797112	0.042973942	0.004215094	0.7770984	0.947283106	Bacteria.Firmicutes.Erysipelotrichia.Erysipelotrichales.Erysipelotrichaceae.Clostridium_innocuum_group	MTMR3
52820	ENSG00000100330	rs9625870	0.089459817	0.001547468	0.968794345	0.592481461	-0.312224071	0.487336759	-0.003883571	0.041330216	0.181103608	0.147446812	0.098890466	0.076835895	0.104009895	0.002405123	0.997143411	0.885182219	Bacteria.Firmicutes.Bacilli.Lactobacillales.Carnobacteriaceae	MTMR3
52821	ENSG00000100330	rs9625870	0.608678671	0.378430445	0.871374502	0.747479998	-0.242588222	0.349584839	-0.013623994	0.022804684	0.471543988	0.394188079	0.083812504	0.070529729	0.909185494	0.540714961	0.999973618	0.994138314	Bacteria.Bacteroidetes.Bacteroidia.Bacteroidales.Bacteroidaceae.Bacteroides	MTMR3
52822	ENSG00000100330	rs9625870	0.028291894	0.000824828	0.09849224	0.613251112	-0.306030718	0.460226886	0.107186369	-0.032114192	0.13641975	0.13119616	0.063943964	0.063230856	0.032210282	0.000971973	0.938496413	0.997201293	Bacteria.Firmicutes.Clostridia.Clostridiales.Lachnospiraceae.Coprococcus_1	MTMR3
52823	ENSG00000100330	rs9625870	0.000711165	3.05E-05	0.010537624	0.032287043	-0.677788313	0.68305988	-0.152482228	0.101263717	0.190671725	0.152328146	0.057891538	0.046285988	0.008771653	0.000251103	0.813060901	0.998607976	Bacteria.Firmicutes.Clostridia.Clostridiales.Lachnospiraceae.Tyzzerella_4	MTMR3
52824	ENSG00000100330	rs9625870	0.292054818	0.033672084	0.31816356	0.162510002	-0.193418971	0.344616529	0.066151114	-0.086830844	0.182084924	0.158813814	0.065758984	0.061463809	0.179998453	0.023449468	0.656728366	0.970562572	Bacteria.Firmicutes.Negativicutes.Selenomonadales.Acidaminococcaceae.Phascolarctobacterium	MTMR3
52825	ENSG00000100330	rs9625870	0.187025064	0.024780769	0.408044765	0.41469992	-0.229496959	0.384389533	-0.08166988	0.067372572	0.172102355	0.167261875	0.098074535	0.082070908	0.209190236	0.021852313	0.976314705	0.980405449	Bacteria.Firmicutes.Bacilli.Lactobacillales.Streptococcaceae.Streptococcus	MTMR3
52826	ENSG00000100330	rs9625870	0.185332362	0.006647047	0.11661086	0.618117964	-0.206068068	0.436673584	-0.070756421	0.022687881	0.153931669	0.155730036	0.044491414	0.045292221	0.188807839	0.008576909	0.997282517	0.999171204	Bacteria.Proteobacteria.Gammaproteobacteria.Enterobacteriales.Enterobacteriaceae	MTMR3
52827	ENSG00000100330	rs9625870	0.003310781	0.001165658	0.046939724	0.107011464	-0.678358472	0.767735969	-0.167962488	0.136085783	0.222420744	0.225981913	0.082929398	0.083263953	0.044492172	0.007190734	0.997947728	0.9977362	Bacteria.Actinobacteria.Actinobacteria.Micrococcales	MTMR3
52828	ENSG00000100330	rs9625870	0.014629454	0.000432672	0.279545954	0.769155763	-0.348816654	0.478982674	0.07417055	-0.017911983	0.139055057	0.129133847	0.068019016	0.060778639	0.021001128	0.000596467	0.674795596	0.979583885	Bacteria.Firmicutes.Clostridia.Clostridiales.Lachnospiraceae.Dorea	MTMR3
52829	ENSG00000100330	rs9625870	0.316062285	0.050154009	0.612833418	0.474386873	-0.226097145	0.37070578	-0.046333678	0.048023251	0.223775558	0.185746964	0.091120678	0.066741507	0.332180461	0.04961587	0.850031234	0.902660525	Bacteria.Firmicutes.Negativicutes.Selenomonadales.Veillonellaceae	MTMR3
52830	ENSG00000100330	rs9625870	0.195741889	0.051334318	0.782248013	0.912545895	-0.390076998	0.484638002	0.031534754	-0.009194711	0.298400886	0.244114246	0.113623279	0.083394036	0.430013678	0.122721603	0.932777766	0.93847923	Bacteria.Firmicutes.Negativicutes.Selenomonadales	MTMR3
52831	ENSG00000100330	rs9625870	0.305586883	0.042986224	0.471038277	0.593607409	-0.209658557	0.395334908	0.068969707	-0.046393968	0.203026329	0.19151202	0.095127244	0.086513469	0.351997364	0.047942178	0.828118569	0.979497554	Bacteria.Firmicutes.Clostridia.Clostridiales.Lachnospiraceae.Lachnospiraceae_ND3007_group	MTMR3
52832	ENSG00000100330	rs9625870	0.037945234	0.02702961	0.305405721	0.930861777	-0.562490795	0.475404703	0.060138451	0.004048476	0.265492614	0.210143762	0.058214076	0.046482118	0.176845684	0.07052836	0.91486705	0.940089769	Bacteria.Firmicutes.Clostridia.Clostridiales.Ruminococcaceae.Faecalibacterium	MTMR3
52833	ENSG00000100330	rs9625870	0.028052177	0.000628056	0.309446062	0.846978813	-0.308059058	0.464802711	0.06376729	0.010937142	0.137107177	0.129337842	0.062248726	0.056450874	0.037178225	0.000784936	0.995339941	0.95533137	Bacteria.Proteobacteria.Deltaproteobacteria.Desulfovibrionales.Desulfovibrionaceae.Bilophila	MTMR3
52834	ENSG00000100330	rs9625870	0.030623218	0.001289955	0.702140892	0.690947167	-0.364734722	0.472237808	-0.027508665	-0.024664953	0.165028818	0.14035717	0.071614171	0.061763315	0.045931125	0.001242009	0.640663886	0.980168523	Bacteria.Firmicutes.Clostridia.Clostridiales.Peptostreptococcaceae.Intestinibacter	MTMR3
52835	ENSG00000100330	rs9625870	0.038301616	0.003139023	0.755501947	0.409273589	-0.299592399	0.420641952	-0.024959131	0.048900277	0.141676483	0.137098253	0.079815535	0.05887766	0.056459569	0.002769018	0.982513421	0.946309689	Bacteria.Firmicutes.Negativicutes.Selenomonadales.Veillonellaceae.Veillonella	MTMR3
52836	ENSG00000100330	rs9625870	0.025287663	0.000897708	0.324950005	0.279576249	-0.461353818	0.585579398	0.081617386	-0.070904987	0.201481627	0.168219661	0.082288256	0.065028426	0.090338701	0.004611904	0.99759175	0.986746924	Bacteria.Firmicutes.Clostridia.Clostridiales.Lachnospiraceae.Lachnospiraceae_UCG_008	MTMR3
52837	ENSG00000100330	rs9625870	0.021103542	0.049216089	0.255128425	0.874116313	-0.504180059	0.474866034	-0.104043439	0.015620739	0.213319593	0.236932552	0.090620983	0.098207777	0.110882623	0.076998175	0.998891856	0.999590371	Bacteria.Firmicutes.Bacilli.Bacillales.Staphylococcaceae.Staphylococcus	MTMR3
52838	ENSG00000100330	rs9625870	0.187647442	0.219974081	0.461122687	0.887622499	-0.712843767	0.449521551	0.079758983	0.01052451	0.535334603	0.362947792	0.107579222	0.074184848	0.821666382	0.531593475	0.999135888	0.99931625	Bacteria.Firmicutes.Clostridia.Clostridiales.Ruminococcaceae	MTMR3
52839	ENSG00000100330	rs9625870	0.004662306	0.001234651	0.026467698	0.3973294	-0.413663449	0.487881017	-0.160708358	0.057273778	0.141147278	0.144397031	0.070765908	0.067220887	0.011072363	0.001181463	0.952395074	0.935449612	Bacteria.Proteobacteria.Gammaproteobacteria.Pseudomonadales	MTMR3
52840	ENSG00000100330	rs9625870	0.018672269	0.00024305	0.371139254	0.150130437	-0.380842661	0.549198764	-0.054328165	0.08356487	0.157859381	0.141393212	0.060326123	0.05738265	0.039358409	0.000534047	0.902496283	0.979585985	Bacteria.Firmicutes.Erysipelotrichia.Erysipelotrichales.Erysipelotrichaceae.Erysipelatoclostridium	MTMR3
52841	ENSG00000100330	rs9625870	0.203411826	0.101776327	0.846690832	0.655153748	-0.282656479	0.380295067	0.014853859	-0.035850966	0.219995388	0.229123845	0.076520725	0.079902943	0.296769755	0.111425386	0.998896274	0.991419867	Bacteria.Proteobacteria.Deltaproteobacteria.Desulfovibrionales.Desulfovibrionaceae.Desulfovibrio	MTMR3
52842	ENSG00000100330	rs9625870	0.28188132	0.001043452	0.156556569	0.500779122	-0.178268575	0.532017189	-0.085465221	-0.037540977	0.164286236	0.154972923	0.059627079	0.055448168	0.234649094	0.00223352	0.574599067	0.940799143	Bacteria.Firmicutes.Clostridia.Clostridiales.Lachnospiraceae.Lachnoclostridium	MTMR3
52843	ENSG00000100330	rs9625870	0.134857137	0.002489019	0.783360083	0.764020204	-0.275002833	0.46564068	0.025791754	0.022238582	0.181632151	0.147959183	0.093420231	0.0737677	0.128544853	0.00350718	0.974691693	0.874715276	Bacteria.Firmicutes.Bacilli.Lactobacillales.Carnobacteriaceae.Granulicatella	MTMR3
52844	ENSG00000100330	rs9625870	0.428868444	0.193421436	0.42740229	0.291129201	-0.177150872	0.2828943	0.079653649	-0.10431389	0.222521726	0.215271247	0.099735443	0.09801144	0.398193212	0.164075516	0.841956423	0.832989332	Bacteria.Firmicutes.Clostridia.Clostridiales.Ruminococcaceae.Ruminiclostridium_9	MTMR3
52845	ENSG00000100330	rs9625870	0.018686966	0.019455409	0.596825195	0.322194828	-0.343066944	0.357429329	-0.025230558	-0.05252456	0.142219803	0.149168081	0.047462838	0.052653343	0.03247277	0.012743855	0.955858825	0.966245262	Bacteria.Firmicutes.Clostridia.Clostridiales.Lachnospiraceae.Tyzzerella	MTMR3
52846	ENSG00000100330	rs9625870	0.2802055	0.016132382	0.051129117	0.259794765	-0.168634371	0.395636561	0.146199892	-0.075750979	0.1548624	0.160156386	0.07357464	0.066635165	0.216400538	0.013804549	0.657058109	0.981481548	Bacteria.Firmicutes.Clostridia.Clostridiales.Lachnospiraceae.Eubacterium_eligens_group	MTMR3
52847	ENSG00000100330	rs9625870	0.27723628	0.046154923	0.343778166	0.374231755	-0.200493783	0.363234368	-0.091902531	0.072841881	0.182975824	0.178681341	0.096366074	0.081411976	0.282058541	0.039851856	0.967792983	0.973447285	Bacteria.Firmicutes.Bacilli.Lactobacillales	MTMR3
52848	ENSG00000100330	rs9625870	0.728142107	0.063678148	0.122788179	0.673693618	-0.072553065	0.398898662	-0.087763394	0.024779505	0.207828474	0.211434583	0.056132218	0.058580797	0.602240953	0.078354559	0.996566686	0.997858307	Bacteria.Proteobacteria.Gammaproteobacteria	MTMR3
52849	ENSG00000100330	rs9625870	0.008250808	0.00250377	0.261782098	0.613257838	-0.463212614	0.449948838	0.088328188	0.03382559	0.16998164	0.143063723	0.078026584	0.066601758	0.034035665	0.00602611	0.890411299	0.927561557	Bacteria.Firmicutes.Clostridia.Clostridiales.Lachnospiraceae.Blautia	MTMR3
52850	ENSG00000100330	rs9625870	0.061759937	0.012137299	0.296919099	0.048916187	-0.264144088	0.353867216	-0.095812664	0.162200626	0.138962549	0.137138657	0.091119331	0.080819009	0.057143604	0.007775016	0.683713881	0.819816362	Bacteria.Actinobacteria.Actinobacteria	MTMR3
52851	ENSG00000100330	rs9625870	0.093041228	0.007692828	0.984559337	0.996884793	-0.31517934	0.46584302	0.001286783	-0.000249083	0.184897139	0.169347447	0.066234067	0.06355155	0.175424994	0.018513715	0.999539454	0.933552657	Bacteria.Firmicutes.Negativicutes.Selenomonadales.Veillonellaceae.Megasphaera	MTMR3
52852	ENSG00000100330	rs9625870	0.380475251	0.48172976	0.599316479	0.186462224	-0.207357191	0.176617907	0.046468865	-0.125782429	0.2348251	0.249605095	0.088013842	0.094203624	0.420513128	0.285041946	0.961249848	0.997513341	Bacteria.Firmicutes.Clostridia.Clostridiales.Lachnospiraceae.Eubacterium_xylanophilum_group	MTMR3
52853	ENSG00000100330	rs9625870	0.013010362	0.000559429	0.168300932	0.315258484	-0.361351867	0.479631444	0.081033039	-0.058748924	0.141497204	0.132137675	0.058162595	0.058048433	0.018145222	0.000662946	0.933364432	0.87722804	Bacteria.Bacteroidetes.Bacteroidia.Bacteroidales.Rikenellaceae	MTMR3
52854	ENSG00000100330	rs9625870	0.668392403	0.213248154	0.218912686	0.38032858	-0.096814191	0.292524749	0.093317303	-0.070416891	0.224986242	0.232714714	0.07516993	0.079720084	0.470802285	0.176918236	0.999878354	0.975841008	Bacteria.Bacteroidetes.Bacteroidia.Bacteroidales.Porphyromonadaceae.Barnesiella	MTMR3
52855	ENSG00000100330	rs9625870	0.028231269	0.000626906	0.821634577	0.349842346	-0.307749211	0.463372074	0.013072991	-0.048136027	0.137131132	0.128919196	0.057754023	0.051117085	0.035415959	0.000635359	0.82769905	0.903004347	Bacteria.Firmicutes.Clostridia.Clostridiales.Lachnospiraceae.Lachnospiraceae_NK4A136_group	MTMR3
52856	ENSG00000100330	rs9625870	0.116355784	0.206995876	0.766064289	0.023677454	-0.283002522	0.2058476	-0.025169744	0.161526176	0.177824514	0.16150237	0.084242928	0.06972002	0.171731399	0.164424021	0.940443117	0.63435605	Bacteria.Firmicutes.Erysipelotrichia.Erysipelotrichales.Erysipelotrichaceae	MTMR3
52857	ENSG00000100330	rs9625870	0.702364757	0.606788599	0.997665044	0.726488987	-0.32097596	0.283743301	0.000400624	0.031182488	0.836267598	0.548639431	0.136372777	0.088759581	0.999435429	0.989125616	0.999968393	0.999515331	Bacteria.Firmicutes	MTMR3
52858	ENSG00000100330	rs9625870	0.204375748	0.019315949	0.608123181	0.676026722	-0.247955205	0.415700575	-0.037863706	0.027441985	0.193403841	0.173278829	0.073485448	0.065371497	0.208547817	0.019670377	0.795020723	0.988224262	Bacteria.Proteobacteria.Betaproteobacteria	MTMR3
52859	ENSG00000100330	rs9625870	0.087383673	0.164484504	0.434385854	0.70869207	-0.532160881	0.393252546	0.060692993	0.027345766	0.3066252	0.279694559	0.077160549	0.072872356	0.428135744	0.246142223	0.998803525	0.997226571	Bacteria.Firmicutes.Clostridia.Clostridiales.Lachnospiraceae.Eubacterium_rectale_group	MTMR3
52860	ENSG00000100330	rs9625870	0.06441767	0.001036159	0.627377342	0.590934379	-0.274044128	0.448416907	0.037613937	0.03780782	0.145671206	0.130535193	0.07711932	0.069994062	0.065479442	0.001194481	0.948167734	0.998755611	Bacteria.Actinobacteria.Actinobacteria.Bifidobacteriales.Bifidobacteriaceae	MTMR3
52861	ENSG00000100330	rs9625870	0.048731042	0.002948087	0.290797628	0.102712072	-0.279460343	0.408288519	0.067360193	-0.103799308	0.139127881	0.13214757	0.063246557	0.062712378	0.050696392	0.00260876	0.905626678	0.844974541	Bacteria.Firmicutes.Clostridia.Clostridiales.Ruminococcaceae.Ruminococcaceae_UCG_002	MTMR3
52862	ENSG00000100330	rs9625870	0.115420669	0.208415727	0.76858371	0.023556745	-0.283787084	0.205224119	-0.024870252	0.1616263	0.177851795	0.161523156	0.084174471	0.06970044	0.172510321	0.167560021	0.951157997	0.633206988	Bacteria.Firmicutes.Erysipelotrichia.Erysipelotrichales	MTMR3
52863	ENSG00000100330	rs9625870	0.011541751	0.000422255	0.174934288	0.458525341	-0.364590525	0.495456898	-0.084265098	0.040756013	0.140253539	0.133306322	0.061439971	0.05465329	0.018421235	0.000569196	0.823938752	0.902866002	Bacteria.Fusobacteria.Fusobacteriia.Fusobacteriales	MTMR3
52864	ENSG00000100330	rs9625870	0.216400098	0.0152621	0.240292617	0.192037942	-0.205457763	0.368134132	0.070909396	-0.077581195	0.164590452	0.147726256	0.05983409	0.058850496	0.160635974	0.010807044	0.85265015	0.916291906	Bacteria.Firmicutes.Negativicutes.Selenomonadales.Acidaminococcaceae	MTMR3
52865	ENSG00000100330	rs9625870	0.094238648	0.029416838	0.803973901	0.689112603	-0.362460664	0.4225362	-0.018912538	-0.028929782	0.213428799	0.189732903	0.075885907	0.071991469	0.202144421	0.034816807	0.999985325	0.999758873	Bacteria.Firmicutes.Clostridia.Clostridiales.Ruminococcaceae.Ruminococcaceae_UCG_014	MTMR3
52866	ENSG00000100330	rs9625870	0.020768742	0.000601707	0.245245713	0.234020953	-0.496877396	0.597616255	-0.084712074	0.07216251	0.209658134	0.165677968	0.07224447	0.060073865	0.072039148	0.002319001	0.999858829	0.929555963	Bacteria.Proteobacteria.Betaproteobacteria.Neisseriales.Neisseriaceae.Eikenella	MTMR3
52867	ENSG00000100330	rs9625870	0.063966771	0.106682353	0.829270467	0.270831005	-0.379191014	0.304416243	-0.018904936	-0.093004979	0.20121315	0.18607848	0.087317809	0.08374281	0.201115398	0.113084926	0.998832683	0.952485397	Bacteria.Firmicutes.Clostridia.Clostridiales.Ruminococcaceae.Eubacterium_coprostanoligenes_group	MTMR3
52868	ENSG00000100330	rs9625870	0.004596306	0.004185997	0.058138828	0.778788932	-0.443718594	0.45964517	-0.130000818	0.018590972	0.151143501	0.154838284	0.067403813	0.065909966	0.017666866	0.005155868	0.778556834	0.907101516	Bacteria.Proteobacteria.Gammaproteobacteria.Pseudomonadales.Pseudomonadaceae.Pseudomonas	MTMR3
52869	ENSG00000100330	rs9625870	0.010095775	0.00216877	0.242605072	0.802278184	-0.458490282	0.469474198	0.080842099	0.013995984	0.173013239	0.147015095	0.068555001	0.055666479	0.037537827	0.00444639	0.410287493	0.968472113	Bacteria.Firmicutes.Clostridia.Clostridiales.Lachnospiraceae.Anaerostipes	MTMR3
52870	ENSG00000100330	rs9625870	0.013956706	0.000479416	0.27297766	0.451650966	-0.424942602	0.526145251	-0.079462598	0.049984463	0.168179506	0.143067496	0.071873209	0.066009996	0.032985754	0.001189363	0.979221309	0.998719086	Bacteria.Firmicutes.Bacilli.Bacillales.Family_XI.Gemella	MTMR3
52871	ENSG00000100330	rs9625870	0.543908515	0.006798605	0.10173683	0.779790817	-0.107727335	0.401347086	0.196779111	-0.025679551	0.176566993	0.143549966	0.118543413	0.091466383	0.341042411	0.008004729	0.999005033	0.936954454	Bacteria.Actinobacteria.Coriobacteriia.Coriobacteriales	MTMR3
52872	ENSG00000100330	rs9625870	0.026895321	0.000696712	0.999237746	0.793317107	-0.316362318	0.47623679	5.64E-05	-0.016956646	0.13971451	0.133729508	0.058793815	0.064453072	0.033124089	0.000961016	0.946890555	0.99484688	Bacteria.Proteobacteria.Gammaproteobacteria.Pasteurellales.Pasteurellaceae.Haemophilus	MTMR3
52873	ENSG00000100330	rs9625870	0.02322864	0.002403325	0.35970668	0.818204345	-0.463683855	0.512742653	-0.100851078	0.022973484	0.199468865	0.162316782	0.109329894	0.099543647	0.082829238	0.006512384	0.998820086	0.961415255	Bacteria.Firmicutes.Clostridia.Clostridiales.Family_XIII	MTMR3
52874	ENSG00000100330	rs9625870	0.013050693	0.000562404	0.168969661	0.315931303	-0.361131986	0.479579867	0.080922709	-0.058706497	0.141476959	0.132183516	0.058176036	0.058087846	0.018297607	0.000676972	0.931920123	0.862371549	Bacteria.Bacteroidetes.Bacteroidia.Bacteroidales.Rikenellaceae.Alistipes	MTMR3
52875	ENSG00000100330	rs9625870	0.158386241	0.034349689	0.521894729	0.718049052	-0.24968635	0.426127031	0.044559143	-0.026430416	0.174981497	0.197149222	0.069200101	0.072882995	0.198734987	0.04115472	0.701815823	0.998431627	Bacteria.Firmicutes.Clostridia.Clostridiales.Ruminococcaceae.Ruminococcus_1	MTMR3
52876	ENSG00000100330	rs9625870	0.111669452	0.107920244	0.698883272	0.810352877	-0.381844021	0.406276368	-0.036926052	-0.023190236	0.236782955	0.249236166	0.095036988	0.096245319	0.229458555	0.104809765	0.981084248	0.998600531	Bacteria.Firmicutes.Clostridia.Clostridiales.Ruminococcaceae.Ruminiclostridium_6	MTMR3
52877	ENSG00000100330	rs9625870	0.008825665	0.000833448	0.218249134	0.890218579	-0.386445466	0.463009307	0.081112712	0.008227464	0.14311874	0.132113456	0.065243581	0.059374181	0.017838661	0.001188666	0.999694213	0.910077268	Bacteria.Firmicutes.Clostridia.Clostridiales.Lachnospiraceaencultured	MTMR3
52878	ENSG00000100330	rs9625870	0.016768959	0.000636659	0.372744548	0.666867952	-0.33205499	0.456180767	0.058818927	0.027403412	0.135250734	0.12708913	0.065533654	0.063372312	0.024693081	0.000749131	0.997604342	0.996621608	Bacteria.Proteobacteria.Deltaproteobacteria	MTMR3
52879	ENSG00000100330	rs9625870	0.147420305	0.054056392	0.455584462	0.067121607	-0.235683015	0.297954694	-0.082505331	0.163381903	0.160746194	0.151868892	0.109914853	0.087744409	0.132953655	0.030817004	0.788259246	0.804147369	Bacteria.Actinobacteria	MTMR3
52880	ENSG00000100330	rs9625870	0.035789517	0.001164983	0.728805482	0.837912075	-0.347720296	0.482357063	0.021282982	-0.010963202	0.162193102	0.141973251	0.061120586	0.053378408	0.052511428	0.001920314	0.805564092	0.935568656	Bacteria.Proteobacteria.Betaproteobacteria.Burkholderiales.Alcaligenaceae	MTMR3
52881	ENSG00000100330	rs9625870	0.002015431	0.00034015	0.082322281	0.94834319	-0.549382454	0.514782052	-0.103242894	-0.002970474	0.170729417	0.136087571	0.058506509	0.045672741	0.014076631	0.001263042	0.99714486	0.996602117	Bacteria.Firmicutes.Clostridia.Clostridiales.Clostridiaceae_1.Clostridium_sensu_stricto_1	MTMR3
52882	ENSG00000100330	rs9625870	0.470819266	0.373571723	0.887906676	0.823788169	-0.390575743	0.384910693	0.013171657	0.016793663	0.53843901	0.42959924	0.093080955	0.075113773	0.946328743	0.576065844	0.997187614	0.944142772	Bacteria.Bacteroidetes.Bacteroidia.Bacteroidales	MTMR3
52883	ENSG00000100330	rs9625870	0.087225254	0.005118506	0.174260413	0.464435952	-0.251226818	0.43915901	0.070894362	-0.041770584	0.144679969	0.151553814	0.051609095	0.056760839	0.11383404	0.007358498	0.947613107	0.99789802	Bacteria.Verrucomicrobia	MTMR3
52884	ENSG00000100330	rs9625870	0.602757996	0.478711927	0.985416421	0.73369551	-0.307175603	0.321675622	-0.002019493	0.028773839	0.587342639	0.451481584	0.110058428	0.084213353	0.954184916	0.728391411	0.999826541	0.999832315	Bacteria.Firmicutes.Clostridia.Clostridiales.Lachnospiraceae	MTMR3
52885	ENSG00000100330	rs9625870	0.019754245	0.000485117	0.716571693	0.452659647	-0.331911599	0.482833446	0.021134449	-0.040688917	0.138872141	0.131420742	0.05796145	0.053854727	0.02729035	0.000600164	0.843941501	0.835691611	Bacteria.Firmicutes.Negativicutes.Selenomonadales.Veillonellaceae.Dialister	MTMR3
52886	ENSG00000100330	rs9625870	0.596026313	0.200912625	0.11136303	0.882419775	0.182432523	0.530873854	-0.127802627	-0.01427106	0.342438281	0.410875205	0.079181745	0.096111173	0.816098831	0.412077446	0.999330493	0.997562661	Bacteria.Proteobacteria	MTMR3
52887	ENSG00000100330	rs9625870	0.016826191	0.000551978	0.344302839	0.783819059	-0.332916286	0.46282036	0.062384835	0.016901181	0.135675696	0.127360015	0.065486419	0.061351084	0.02463658	0.000629432	0.998525812	0.997174658	Bacteria.Proteobacteria.Deltaproteobacteria.Desulfovibrionales.Desulfovibrionaceae	MTMR3
52888	ENSG00000100330	rs9625870	0.012807711	0.000325187	0.219129343	0.279370678	-0.367689834	0.497393104	-0.101783483	0.083915616	0.143640185	0.131017374	0.082028711	0.076927546	0.022301217	0.000508666	0.88760533	0.997132292	Bacteria.Firmicutes.Bacilli.Bacillales	MTMR3
52889	ENSG00000100330	rs9625870	0.15283124	0.083905177	0.573444042	0.215694358	-0.24642117	0.310329291	0.039717987	-0.089017336	0.17035221	0.176787125	0.070191717	0.071200214	0.181002541	0.057869629	0.575699593	0.870282401	Bacteria.Firmicutes.Clostridia.Clostridiales.Christensenellaceae.Christensenellaceae_R_7_group	MTMR3
52890	ENSG00000100330	rs9625870	0.026453808	0.000768607	0.946737297	0.789051216	-0.318028312	0.477374121	0.003952252	-0.017825196	0.140026383	0.135223485	0.058933291	0.066351431	0.031199364	0.001050578	0.958004915	0.992379592	Bacteria.Proteobacteria.Gammaproteobacteria.Pasteurellales.Pasteurellaceae	MTMR3
52891	ENSG00000100330	rs9625870	0.042876914	0.010455097	0.408391831	0.388754253	-0.471817503	0.644745623	-0.064596055	0.072779163	0.228438615	0.244509925	0.07762893	0.083876565	0.164097795	0.027932618	0.997594253	0.968019235	Bacteria.Firmicutes.Erysipelotrichia.Erysipelotrichales.Erysipelotrichaceae.Faecalitalea	MTMR3
52892	ENSG00000100330	rs9625870	0.146015741	0.006547099	0.152878684	0.525922808	-0.224042968	0.422421731	-0.064115623	0.027701129	0.15226812	0.150353404	0.04432866	0.043440568	0.141185932	0.006035896	0.999492402	0.999741582	Bacteria.Proteobacteria.Gammaproteobacteria.Enterobacteriales.Enterobacteriaceae.Escherichia_Shigella	MTMR3
52893	ENSG00000100330	rs9625870	0.23701685	0.028659736	0.296536267	0.353523467	-0.206120775	0.374507967	-0.101813156	0.075939004	0.172704759	0.167347087	0.096748534	0.081264816	0.250404906	0.024671707	0.988415778	0.976249604	Bacteria.Firmicutes.Bacilli.Lactobacillales.Streptococcaceae	MTMR3
