## Supplemental Table 9 for "Host genotypes interact with microbial communities to modulate gene expression in the human intestine" (part 17 of 131)

	pid	sid	Intercept_pval	dosage_pval	microbe_pval	interaction_pval	Intercept_effect	dosage_effect	microbe_effect	interaction_effect	Intercept_SE	dosage_SE	microbe_SE	interaction_SE	Intercept_qval	dosage_qval	microbe_qval	interaction_qval	microbe	symbol
52894	ENSG00000100330	rs9625870	0.024133845	0.000648864	0.222404031	0.088526953	-0.313140085	0.456737268	0.106429462	-0.145575592	0.135618616	0.1274552	0.086390707	0.084188479	0.02953048	0.000700474	0.999276643	0.988728768	Bacteria.Firmicutes.Clostridia.Clostridiales.Ruminococcaceae.Ruminiclostridium_5	MTMR3
52895	ENSG00000100330	rs9625870	0.028051383	0.005504908	0.725504938	0.952589086	-0.320128436	0.444266948	-0.025761006	-0.004301197	0.142478121	0.154699148	0.073053426	0.072064116	0.040536774	0.004356172	0.998043854	0.987012031	Bacteria.Firmicutes.Clostridia.Clostridiales.Ruminococcaceaencultured	MTMR3
52896	ENSG00000100330	rs9625870	0.087210667	0.003584564	0.961295125	0.885042197	-0.311246437	0.475516058	-0.003336485	-0.008829435	0.179236437	0.157326151	0.068488693	0.060830046	0.106899718	0.005296779	0.814592089	0.994680072	Bacteria.Proteobacteria.Betaproteobacteria.Burkholderiales	MTMR3
52897	ENSG00000100330	rs9625870	0.472395075	0.37496274	0.889902135	0.82194816	-0.389261309	0.383885979	0.012937218	0.016974421	0.538545754	0.429712601	0.093092414	0.075124194	0.948074778	0.574567831	0.997675757	0.947294817	Bacteria.Bacteroidetes	MTMR3
52898	ENSG00000100330	rs9625870	0.015061494	0.000148669	0.353947963	0.081461573	-0.338202747	0.532611649	-0.072784627	0.144460225	0.135435012	0.132156842	0.077958396	0.081628202	0.023043087	0.000266121	0.999670759	0.975906693	Bacteria.Firmicutes.Clostridia.Clostridiales.Ruminococcaceae.Flavonifractor	MTMR3
52899	ENSG00000100330	rs9625870	0.180085359	0.219959445	0.515595722	0.144214166	-0.233406584	0.240722597	0.046361486	-0.113978502	0.172246636	0.194355376	0.070919051	0.077112193	0.193677698	0.128077677	0.758103033	0.832790743	Bacteria.Bacteroidetes.Bacteroidia.Bacteroidales.Porphyromonadaceae.Odoribacter	MTMR3
52900	ENSG00000100330	rs9625870	0.600562205	0.161116443	0.256945322	0.261423522	-0.116250999	0.289635522	-0.121657589	0.09967386	0.220938904	0.204330254	0.106372534	0.087982212	0.466655476	0.118806445	0.946595775	0.933837527	Bacteria.Firmicutes.Bacilli	MTMR3
52901	ENSG00000100347	rs6006467	0.022085949	0.000205572	0.332943982	0.160887723	0.268463461	-0.696533819	-0.049249361	0.098950305	0.114478571	0.177044284	0.050487863	0.069768141	0.029283515	0.000349477	0.99935717	0.949725174	Bacteria.Firmicutes.Erysipelotrichia.Erysipelotrichales.Erysipelotrichaceae.Erysipelotrichaceae_UCG_003	SAMM50
52902	ENSG00000100347	rs6006467	0.502763102	0.105307351	0.133651992	0.024565787	0.106463066	-0.359367136	-0.125549191	0.31078492	0.157980027	0.218787211	0.082661206	0.135023724	0.403280014	0.079875778	0.998820086	0.961415255	Bacteria.Firmicutes.Clostridia.Clostridiales.Family_XIII	SAMM50
52903	ENSG00000100347	rs6006467	0.035748999	0.001402552	0.348989505	0.652258744	0.252480924	-0.779957438	0.054775496	0.048291934	0.11774228	0.233707653	0.058064186	0.106670932	0.045075206	0.001865957	0.92078388	0.945867177	Bacteria.Firmicutes.Clostridia.Clostridiales.Lachnospiraceae.Fusicatenibacter	SAMM50
52904	ENSG00000100347	rs6006467	0.017003047	0.001789827	0.298539461	0.895076794	0.405935076	-0.686341374	0.068162152	0.010113678	0.16571181	0.21071149	0.065042877	0.076387199	0.053863728	0.00552332	0.623915746	0.998431627	Bacteria.Firmicutes.Clostridia.Clostridiales.Ruminococcaceae.Ruminococcus_1	SAMM50
52905	ENSG00000100347	rs6006467	0.077056716	0.001264562	0.69697106	0.223983243	0.3415698	-0.900558794	0.024485712	-0.104905627	0.190127413	0.267149469	0.062600474	0.085448187	0.147257505	0.004190089	0.849660711	0.89912823	Bacteria.Bacteroidetes.Bacteroidia.Bacteroidales.Prevotellaceae.Prevotella_9	SAMM50
52906	ENSG00000100347	rs6006467	0.002041945	0.000394546	0.042450035	0.193515919	0.505240548	-0.903041678	0.127093329	-0.120976301	0.157224408	0.241617791	0.061403788	0.09207791	0.015033395	0.001745806	0.630548595	0.967801773	Bacteria.Firmicutes.Clostridia.Clostridiales.Ruminococcaceae.Ruminococcus_2	SAMM50
52907	ENSG00000100347	rs6006467	0.486813408	0.015984416	0.23157871	0.964843698	0.121495378	-0.612614639	-0.078041536	0.004117244	0.173720104	0.247628527	0.064625569	0.093052762	0.399195285	0.020125874	0.996596763	0.999791394	Bacteria.Firmicutes.Clostridia.Clostridiales.Ruminococcaceae.Ruminococcaceae_UCG_005	SAMM50
52908	ENSG00000100347	rs6006467	0.147292223	0.007053943	0.925025495	0.620948839	0.262048113	-0.618460343	-0.00675881	0.049285078	0.178670869	0.222269937	0.071543619	0.09918873	0.272705674	0.018482393	0.99991226	0.988194298	Bacteria.Actinobacteria.Coriobacteriia.Coriobacteriales.Coriobacteriaceae.Collinsella	SAMM50
52909	ENSG00000100347	rs6006467	0.023542204	0.001478963	0.714276546	0.990391455	0.266426651	-0.647894771	0.018574831	-0.00096554	0.114882517	0.195149163	0.050513486	0.079867823	0.030642393	0.001444687	0.903462494	0.949891281	Bacteria.Fusobacteria.Fusobacteriia.Fusobacteriales.Fusobacteriaceae.Fusobacterium	SAMM50
52910	ENSG00000100347	rs6006467	0.234935763	0.103415635	0.59705385	0.449814617	0.203094078	-0.493024716	-0.03364325	0.078135075	0.169406333	0.298492199	0.063328041	0.102766519	0.273632386	0.09911962	0.997329664	0.92426646	Bacteria.Firmicutes.Negativicutes.Selenomonadales.Veillonellaceae.Megasphaera	SAMM50
52911	ENSG00000100347	rs6006467	0.082512038	0.002092602	0.760564674	0.541199522	0.249459985	-0.626081916	-0.026420789	0.070776631	0.141455543	0.195325634	0.08633578	0.115225984	0.118152286	0.003618182	0.999739884	0.896622247	Bacteria.Actinobacteria.Coriobacteriia.Coriobacteriales.Coriobacteriaceae	SAMM50
52912	ENSG00000100347	rs6006467	0.011719819	0.006728034	0.125562938	0.303800491	0.562033762	-0.998073695	-0.073651964	0.078067289	0.216692524	0.356498899	0.047461909	0.075316739	0.096308642	0.031157673	0.897014075	0.870964126	Bacteria.Firmicutes.Clostridia.Clostridiales.Ruminococcaceae.Faecalibacterium	SAMM50
52913	ENSG00000100347	rs6006467	0.09380499	0.003843545	0.66927549	0.902086367	0.238852665	-0.693222586	-0.021618084	-0.009893837	0.140454904	0.231205081	0.050381056	0.080107184	0.115324582	0.006124265	0.982891669	0.998439902	Bacteria.Verrucomicrobia.Verrucomicrobiae.Verrucomicrobiales.Verrucomicrobiaceae.Akkermansia	SAMM50
52914	ENSG00000100347	rs6006467	0.079977903	0.000722941	0.79849622	0.22569115	0.257651629	-0.908245838	-0.012562901	-0.105026638	0.144860211	0.255874778	0.049008325	0.085866094	0.117434743	0.00260388	0.769589077	0.818120811	Bacteria.Firmicutes.Clostridia.Clostridiales.Lachnospiraceae.Lachnospiraceae_UCG_010	SAMM50
52915	ENSG00000100347	rs6006467	0.01344145	0.0002619	0.565114486	0.506784401	0.291812216	-0.777665845	0.031570296	0.078222432	0.11483078	0.201375639	0.054599232	0.117178469	0.01919978	0.000401044	0.987817466	0.997201293	Bacteria.Firmicutes.Clostridia.Clostridiales.Lachnospiraceae.Coprococcus_1	SAMM50
52916	ENSG00000100347	rs6006467	0.017636891	0.000637947	0.671941547	0.771710277	0.285921911	-0.66213886	0.018341646	0.020890053	0.117412699	0.184500281	0.043115019	0.071700525	0.027009215	0.000861475	0.920699594	0.899505858	Bacteria.Proteobacteria.Betaproteobacteria.Burkholderiales.Alcaligenaceae.Parasutterella	SAMM50
52917	ENSG00000100347	rs6006467	0.00941277	0.003623921	0.249688023	0.471463011	0.355606745	-0.788970417	-0.060501756	0.073051179	0.132876086	0.261360308	0.052089537	0.100853602	0.035200947	0.006537283	0.876750426	0.997216401	Bacteria.Firmicutes.Clostridia.Clostridiales.Ruminococcaceae.Subdoligranulum	SAMM50
52918	ENSG00000100347	rs6006467	0.633069589	0.176972392	0.245664195	0.035620507	0.093478214	-0.329674599	-0.101483881	0.271649204	0.194878781	0.241527248	0.086625425	0.12659004	0.532842973	0.147804552	0.99792254	0.986607256	Bacteria.Firmicutes.Clostridia.Clostridiales.Family_XIII.Family_XIII_AD3011_group	SAMM50
52919	ENSG00000100347	rs6006467	0.002605264	0.036540293	0.049976325	0.994514628	0.568010991	-0.678181877	0.148173204	0.00100252	0.181377003	0.317657943	0.074184877	0.145262455	0.03972198	0.064589464	0.998891856	0.999590371	Bacteria.Firmicutes.Bacilli.Bacillales.Staphylococcaceae.Staphylococcus	SAMM50
52920	ENSG00000100347	rs6006467	0.004633534	4.27E-05	0.166622242	0.046725185	0.379052967	-0.889450869	-0.064531875	0.167106051	0.129241559	0.202633537	0.046133267	0.082423612	0.013767587	0.000157214	0.613422893	0.846676157	Bacteria.Proteobacteria.Betaproteobacteria.Burkholderiales.Alcaligenaceae	SAMM50
52921	ENSG00000100347	rs6006467	0.033417072	0.000828718	0.367359835	0.540306795	0.254531512	-0.780649861	0.049872339	0.06891171	0.117124161	0.222633285	0.054940181	0.111941975	0.039166281	0.001058333	0.997117901	0.950206352	Bacteria.Firmicutes.Clostridia.Clostridiales.Lachnospiraceae.Eubacterium_hallii_group	SAMM50
52922	ENSG00000100347	rs6006467	0.089052347	0.001031061	0.682683351	0.356811226	0.249040721	-0.812789908	-0.02407436	-0.085999705	0.144266545	0.236496149	0.058625707	0.09266635	0.110879173	0.002286337	0.922389356	0.987311362	Bacteria.Firmicutes.Clostridia.Clostridiales.Ruminococcaceae.Ruminococcaceae_UCG_003	SAMM50
52923	ENSG00000100347	rs6006467	0.015369964	8.19E-05	0.095255102	0.035818033	0.272244317	-0.760534095	-0.123452109	0.266937242	0.109367814	0.18091533	0.072921745	0.124531944	0.022011843	0.000138184	0.999276643	0.988728768	Bacteria.Firmicutes.Clostridia.Clostridiales.Ruminococcaceae.Ruminiclostridium_5	SAMM50
52924	ENSG00000100347	rs6006467	0.012107721	0.006115662	0.279024127	0.939378077	0.370268543	-0.668741209	-0.057465677	-0.007414488	0.143443131	0.235961121	0.05264192	0.097116493	0.037229364	0.008031063	0.638882414	0.976784012	Bacteria.Firmicutes.Clostridia.Clostridiales.Lachnospiraceae.Lachnoclostridium	SAMM50
52925	ENSG00000100347	rs6006467	0.011432987	0.000411423	0.333845856	0.732330979	0.309326241	-0.694242405	0.059427149	-0.030022108	0.118829761	0.186391257	0.061036188	0.087400614	0.022468681	0.000551171	0.55701653	0.88092708	Bacteria.Firmicutes.Clostridia.Clostridiales.Peptostreptococcaceae	SAMM50
52926	ENSG00000100347	rs6006467	0.031255407	0.000448185	0.899352561	0.711423842	0.267805312	-0.674518067	0.007064926	-0.034900801	0.121645925	0.182382837	0.055640505	0.093928721	0.036357255	0.000702449	0.941358373	0.993727148	Bacteria.Proteobacteria.Gammaproteobacteria.Pasteurellales.Pasteurellaceae.Haemophilus	SAMM50
52927	ENSG00000100347	rs6006467	0.020263048	0.000387477	0.848044954	0.562615408	0.281436349	-0.713479267	0.01036983	-0.047434632	0.118257864	0.190616461	0.053903066	0.081510226	0.026214911	0.000608742	0.968802863	0.997181136	Bacteria.Bacteroidetes.Bacteroidia.Bacteroidales.Prevotellaceae	SAMM50
52928	ENSG00000100347	rs6006467	0.015695252	0.000371442	0.927182234	0.234370563	0.278231527	-0.6625196	-0.004083207	-0.086358508	0.112141644	0.176393436	0.044505688	0.071946095	0.023194486	0.000491942	0.881616042	0.790010861	Bacteria.Firmicutes.Negativicutes.Selenomonadales.Veillonellaceae.Dialister	SAMM50
52929	ENSG00000100347	rs6006467	0.00371754	0.001365977	0.087637864	0.721238653	0.374610078	-0.689287334	0.130339332	-0.046650012	0.124460449	0.206007685	0.075161757	0.130178085	0.016303201	0.002113411	0.999672451	0.998587032	Bacteria.Firmicutes.Clostridia.Clostridiales.Ruminococcaceae.Butyricicoccus	SAMM50
52930	ENSG00000100347	rs6006467	0.097148303	0.048797684	0.986563995	0.728317775	0.272688077	-0.590401856	0.000893049	0.033835481	0.16201284	0.29401799	0.052826745	0.096987154	0.187142302	0.060871647	0.998927089	0.946234759	Bacteria.Proteobacteria.Gammaproteobacteria.Enterobacteriales.Enterobacteriaceae.Citrobacter	SAMM50
52931	ENSG00000100347	rs6006467	0.068295542	0.009913522	0.645238289	0.699098492	0.340359272	-0.767457203	-0.033540893	0.047673109	0.183593506	0.288858855	0.072514462	0.122789182	0.14677723	0.022475775	0.99759175	0.986746924	Bacteria.Firmicutes.Clostridia.Clostridiales.Lachnospiraceae.Lachnospiraceae_UCG_008	SAMM50
52932	ENSG00000100347	rs6006467	0.321135536	0.026270289	0.803258261	0.651389392	0.228485737	-0.804289874	-0.021286079	-0.059095663	0.228541292	0.353676774	0.085092361	0.130185977	0.514027847	0.083984102	0.867566397	0.936167976	Bacteria.Firmicutes.Clostridia.Clostridiales.Ruminococcaceae.Anaerotruncus	SAMM50
52933	ENSG00000100347	rs6006467	0.001449829	0.000241453	0.021711386	0.101004707	0.677202843	-1.098749978	0.174820378	-0.174356236	0.203578132	0.282733342	0.0743276	0.104805888	0.021582699	0.001962703	0.981084248	0.998600531	Bacteria.Firmicutes.Clostridia.Clostridiales.Ruminococcaceae.Ruminiclostridium_6	SAMM50
52934	ENSG00000100347	rs6006467	0.005158609	0.00017302	0.138293776	0.181152294	0.350661104	-0.824285792	0.082985594	-0.14959305	0.121128984	0.206826222	0.055300552	0.110669203	0.011696795	0.000271814	0.953999258	0.935449612	Bacteria.Proteobacteria.Gammaproteobacteria.Pseudomonadales	SAMM50
52935	ENSG00000100347	rs6006467	0.008742874	0.006231514	0.132239782	0.24616497	0.497377093	-1.00741002	0.111594234	-0.147390303	0.183963901	0.356307687	0.073201484	0.125945478	0.071439267	0.02068921	0.997947728	0.9977362	Bacteria.Actinobacteria.Actinobacteria.Micrococcales	SAMM50
52936	ENSG00000100347	rs6006467	0.119922471	0.016329121	0.910196532	0.66765186	0.291573375	-0.78746331	0.00708125	-0.046601557	0.185029703	0.319385518	0.062538164	0.108040225	0.22965195	0.036713482	0.998896274	0.991419867	Bacteria.Proteobacteria.Deltaproteobacteria.Desulfovibrionales.Desulfovibrionaceae.Desulfovibrio	SAMM50
52937	ENSG00000100347	rs6006467	0.075061693	0.192183995	0.210025694	0.463802013	0.861368034	-1.480431024	-0.100612807	0.134342379	0.476133387	1.123379315	0.079471919	0.182294073	0.997454612	0.812487091	0.997650199	0.999159905	Bacteria.Firmicutes.Clostridia.Clostridiales	SAMM50
52938	ENSG00000100347	rs6006467	0.025104485	0.124915284	0.419270424	0.411145918	0.388115618	-0.449555001	0.049532447	0.082480772	0.169276063	0.289191359	0.060936634	0.099709868	0.1244347	0.128939471	0.997594253	0.968019235	Bacteria.Firmicutes.Erysipelotrichia.Erysipelotrichales.Erysipelotrichaceae.Faecalitalea	SAMM50
52939	ENSG00000100347	rs6006467	0.104550339	0.002444184	0.687268658	0.468636045	0.237666914	-0.617857891	-0.02437053	0.061086242	0.144373282	0.195945031	0.060267996	0.083797548	0.121043098	0.003582857	0.846973959	0.981481548	Bacteria.Firmicutes.Clostridia.Clostridiales.Lachnospiraceae.Eubacterium_eligens_group	SAMM50
52940	ENSG00000100347	rs6006467	0.011436313	0.001882163	0.432541733	0.515359699	0.326542621	-0.615978511	0.036193108	0.041388272	0.125448868	0.190081901	0.045828197	0.063275852	0.023815025	0.002404422	0.955858825	0.966245262	Bacteria.Firmicutes.Clostridia.Clostridiales.Lachnospiraceae.Tyzzerella	SAMM50
52941	ENSG00000100347	rs6006467	0.815227601	0.699291693	0.549699237	0.453416777	0.080349165	-0.230871145	0.0461695	-0.125362071	0.342439456	0.595045084	0.076776571	0.166205282	0.841953837	0.633629209	0.999330493	0.996754281	Bacteria.Proteobacteria	SAMM50
52942	ENSG00000100347	rs6006467	0.11508254	0.022763154	0.742576899	0.196433436	0.244479532	-0.514200821	0.024378241	-0.166516423	0.153072222	0.220418856	0.073907919	0.127581317	0.181928195	0.024664192	0.99152666	0.950973549	Bacteria.Firmicutes.Bacilli.Lactobacillales	SAMM50
52943	ENSG00000100347	rs6006467	0.001779861	0.000342989	0.032491574	0.04335716	0.623768017	-1.250435861	0.173565387	-0.268223994	0.191392556	0.330785708	0.079431077	0.13017405	0.032605432	0.003009644	0.8927069	0.641966962	Bacteria.Firmicutes.Clostridia.Clostridiales.Ruminococcaceae.Ruminococcaceae_UCG_013	SAMM50
52944	ENSG00000100347	rs6006467	0.005563088	0.00115957	0.041953948	0.777913733	0.319620251	-0.641914545	0.104365887	-0.022714052	0.111441289	0.188852647	0.050297988	0.080201348	0.011830015	0.001037029	0.201389563	0.99494219	Bacteria.Firmicutes.Clostridia.Clostridiales.Lachnospiraceae.Lachnospira	SAMM50
52945	ENSG00000100347	rs6006467	0.016085901	0.002066875	0.35770796	0.304390156	0.360248999	-0.886932181	0.039867773	-0.08707133	0.145764497	0.276349999	0.043039019	0.084106877	0.053755201	0.005119411	0.868182661	0.998607976	Bacteria.Firmicutes.Clostridia.Clostridiales.Lachnospiraceae.Tyzzerella_4	SAMM50
52946	ENSG00000100347	rs6006467	0.239210884	0.022897033	0.607655723	0.951482088	0.206567434	-0.657143359	-0.032127389	0.006030756	0.173898751	0.281981416	0.062271144	0.098733678	0.31256479	0.029625187	0.999985325	0.999758873	Bacteria.Firmicutes.Clostridia.Clostridiales.Ruminococcaceae.Ruminococcaceae_UCG_014	SAMM50
52947	ENSG00000100347	rs6006467	0.39180821	0.073663583	0.681630597	0.367638403	0.192825639	-0.498621056	-0.033712585	0.093789099	0.223672662	0.27426024	0.081809131	0.103380073	0.424626826	0.090327137	0.961249848	0.997513341	Bacteria.Firmicutes.Clostridia.Clostridiales.Lachnospiraceae.Eubacterium_xylanophilum_group	SAMM50
52948	ENSG00000100347	rs6006467	0.014336542	0.001220819	0.145992091	0.955372747	0.27813436	-0.609835517	-0.075810911	-0.004707065	0.110531923	0.18029704	0.051520906	0.083789178	0.019543614	0.001182895	0.924433301	0.92737928	Bacteria.Bacteroidetes.Bacteroidia.Bacteroidales.Rikenellaceae	SAMM50
52949	ENSG00000100347	rs6006467	0.088961273	0.005839218	0.70748125	0.607352883	0.24074993	-0.611900888	0.036125337	-0.06645248	0.13942314	0.214647312	0.095850545	0.128693223	0.098537959	0.006173951	0.862559178	0.958212988	Bacteria.Actinobacteria	SAMM50
52950	ENSG00000100347	rs6006467	0.028945102	0.0683154	0.415275111	0.946695265	0.370950574	-0.667167199	0.049750729	-0.00806344	0.166064705	0.359903826	0.060679746	0.120141586	0.100125614	0.086599224	0.999878354	0.998275086	Bacteria.Bacteroidetes.Bacteroidia.Bacteroidales.Porphyromonadaceae.Barnesiella	SAMM50
52951	ENSG00000100347	rs6006467	0.056881068	0.000281345	0.755876244	0.074178979	0.338604799	-1.013469026	-0.023608694	0.198930946	0.174654894	0.263910484	0.075616695	0.109619795	0.121578338	0.001979785	0.937109032	0.717940557	Bacteria.Firmicutes.Erysipelotrichia.Erysipelotrichales.Erysipelotrichaceae	SAMM50
52952	ENSG00000100347	rs6006467	0.007645694	6.34E-05	0.185433364	0.042509446	0.434894906	-0.983761478	-0.073953483	0.196151284	0.157967599	0.229995184	0.055255695	0.09479652	0.029593555	0.000344772	0.645874043	0.816305037	Bacteria.Proteobacteria.Betaproteobacteria	SAMM50
52953	ENSG00000100347	rs6006467	0.036075161	0.000577475	0.834717833	0.825268938	0.262865438	-0.66379737	-0.014665001	0.02328525	0.122808353	0.183374137	0.070002011	0.105046618	0.046172929	0.000718581	0.908085612	0.993111591	Bacteria.Actinobacteria.Actinobacteria.Bifidobacteriales.Bifidobacteriaceae.Bifidobacterium	SAMM50
52954	ENSG00000100347	rs6006467	0.006489833	0.011985031	0.134391248	0.935273749	0.436338614	-0.678712817	0.086744324	-0.007887053	0.15513147	0.262540439	0.057222723	0.096742164	0.037121489	0.018956015	0.7770984	0.998304349	Bacteria.Firmicutes.Erysipelotrichia.Erysipelotrichales.Erysipelotrichaceae.Clostridium_innocuum_group	SAMM50
52955	ENSG00000100347	rs6006467	0.027567775	0.020946638	0.270618667	0.198321182	0.490388599	-1.371755881	-0.06374321	0.183648661	0.217554336	0.57965473	0.05736949	0.14130937	0.268644101	0.092900773	0.998803525	0.997226571	Bacteria.Firmicutes.Clostridia.Clostridiales.Lachnospiraceae.Eubacterium_rectale_group	SAMM50
52956	ENSG00000100347	rs6006467	0.02073572	0.009868097	0.320062767	0.455612601	0.404985742	-0.87189477	-0.052590536	0.069469761	0.170838135	0.327955226	0.052485949	0.092554472	0.103781857	0.022981137	0.9994853	0.999502343	Bacteria.Firmicutes.Clostridia.Clostridiales.Lachnospiraceae.Ruminococcus_gnavus_group	SAMM50
52957	ENSG00000100347	rs6006467	0.022812595	0.001004471	0.348258169	0.21086223	0.263429431	-0.626908343	-0.036171532	0.085650904	0.11296518	0.181967306	0.03828472	0.067779533	0.030205371	0.001146208	0.713317963	0.985377765	Bacteria.Proteobacteria.Betaproteobacteria.Burkholderiales.Alcaligenaceae.Sutterella	SAMM50
52958	ENSG00000100347	rs6006467	0.023705649	0.001362685	0.79585973	0.979690344	0.267539979	-0.651824281	0.013243906	0.002041455	0.11550331	0.194765364	0.050982558	0.079883866	0.03015836	0.001375019	0.903556314	0.953311181	Bacteria.Fusobacteria.Fusobacteriia.Fusobacteriales	SAMM50
52959	ENSG00000100347	rs6006467	0.007670572	0.000157798	0.056244303	0.190693837	0.30730939	-0.752091815	-0.100343769	0.124531918	0.111672775	0.187432569	0.051621059	0.094176415	0.013863418	0.000246588	0.997604342	0.996621608	Bacteria.Proteobacteria.Deltaproteobacteria	SAMM50
52960	ENSG00000100347	rs6006467	0.019949344	0.000574333	0.493692089	0.189109464	0.272377014	-0.645220775	0.03349018	-0.100297874	0.114150897	0.178158739	0.048653994	0.075575154	0.030151173	0.000679457	0.986950102	0.97562022	Bacteria.Bacteroidetes.Bacteroidia.Bacteroidales.Porphyromonadaceae	SAMM50
52961	ENSG00000100347	rs6006467	0.323052702	0.010572816	0.68160961	0.636848047	0.206518668	-0.710376758	-0.031486543	-0.05834509	0.207395175	0.269830919	0.076401937	0.123003006	0.416868002	0.029527738	0.948905015	0.966332496	Bacteria.Firmicutes.Clostridia.Clostridiales.Ruminococcaceae.Ruminococcaceae_NK4A214_group	SAMM50
52962	ENSG00000100347	rs6006467	0.190938333	0.013086034	0.91112422	0.586459416	0.301058054	-0.799147988	0.009589204	-0.064633977	0.227800292	0.313201449	0.085574992	0.118226508	0.32890587	0.03092974	0.998832683	0.981449155	Bacteria.Firmicutes.Clostridia.Clostridiales.Ruminococcaceae.Eubacterium_coprostanoligenes_group	SAMM50
52963	ENSG00000100347	rs6006467	0.017922789	0.000600751	0.544120692	0.283652757	0.322593033	-0.834447704	0.03372187	-0.120231076	0.132818933	0.231303289	0.055299948	0.111213037	0.040540764	0.001277682	0.925529166	0.899651207	Bacteria.Proteobacteria.Gammaproteobacteria.Pseudomonadales.Pseudomonadaceae.Pseudomonas	SAMM50
52964	ENSG00000100347	rs6006467	0.015619825	0.0063836	0.393571871	0.918163948	0.336043924	-0.688899185	0.03644167	-0.009220895	0.135340273	0.244406296	0.042430085	0.089395737	0.045391674	0.008301563	0.975699737	0.99999132	Bacteria.Firmicutes.Clostridia.Clostridiales.Clostridiaceae_1	SAMM50
52965	ENSG00000100347	rs6006467	0.00688315	0.007807863	0.146284334	0.794988632	0.462823605	-0.647833383	-0.099044483	-0.025792853	0.165804337	0.235973147	0.067359974	0.098858195	0.044433817	0.015165447	0.666197762	0.908563671	Bacteria.Firmicutes.Negativicutes.Selenomonadales.Veillonellaceae	SAMM50
52966	ENSG00000100347	rs6006467	0.003151863	0.07179299	0.043156132	0.85556815	0.691233004	-0.620663152	-0.172386252	-0.023670273	0.225393764	0.339107798	0.08357928	0.129527378	0.069254657	0.148182202	0.746660096	0.93080513	Bacteria.Firmicutes.Negativicutes.Selenomonadales	SAMM50
52967	ENSG00000100347	rs6006467	0.000934121	0.001119491	0.021058568	0.658287046	0.580051399	-0.783692776	0.171434575	-0.048626018	0.167240241	0.229797592	0.072507917	0.10943917	0.014376413	0.004503317	0.666918662	0.983651864	Bacteria.Firmicutes.Clostridia.Clostridiales.Lachnospiraceae.Lachnospiraceae_ND3007_group	SAMM50
52968	ENSG00000100347	rs6006467	0.008629324	0.000175657	0.064779816	0.206049376	0.302248657	-0.746337413	-0.095473982	0.119927643	0.111592342	0.187478363	0.050820891	0.093893483	0.015197457	0.00025159	0.998525812	0.997174658	Bacteria.Proteobacteria.Deltaproteobacteria.Desulfovibrionales.Desulfovibrionaceae	SAMM50
52969	ENSG00000100347	rs6006467	0.01301923	0.000355072	0.458915328	0.160050392	0.334310371	-0.904008127	0.049280812	-0.14969559	0.130921781	0.239811468	0.06614257	0.105333423	0.032189198	0.000827795	0.991744893	0.856262504	Bacteria.Firmicutes.Bacilli.Lactobacillales.Carnobacteriaceae	SAMM50
52970	ENSG00000100347	rs6006467	0.036517414	0.002393991	0.982616008	0.50945898	0.275225272	-0.622117165	0.001055371	0.052986917	0.128898251	0.196859348	0.048249232	0.079879037	0.053446627	0.003492503	0.821444133	0.990268195	Bacteria.Firmicutes.Negativicutes.Selenomonadales.Acidaminococcaceae.Phascolarctobacterium	SAMM50
52971	ENSG00000100347	rs6006467	0.014318093	0.001205516	0.145559817	0.946310002	0.278122405	-0.60996432	-0.075884306	-0.005678647	0.110505255	0.180117873	0.051514577	0.084001197	0.019605867	0.001191042	0.922729228	0.909446234	Bacteria.Bacteroidetes.Bacteroidia.Bacteroidales.Rikenellaceae.Alistipes	SAMM50
52972	ENSG00000100347	rs6006467	0.002083239	0.004934645	0.045846684	0.195202415	0.490628679	-0.997586932	0.125932524	-0.158952757	0.152995352	0.342734019	0.061857935	0.121446965	0.018662164	0.011073767	0.59283894	0.996502544	Bacteria.Firmicutes.Clostridia.Clostridiales.Family_XI	SAMM50
52973	ENSG00000100347	rs6006467	0.205166521	0.055963776	0.26148149	0.452652759	0.178580998	-0.531228106	0.072253051	-0.100438033	0.139538819	0.272965557	0.063785665	0.13293497	0.199956546	0.050687638	0.890411299	0.921718714	Bacteria.Firmicutes.Clostridia.Clostridiales.Lachnospiraceae.Blautia	SAMM50
52974	ENSG00000100347	rs6006467	0.072410419	0.000750142	0.583040364	0.484318296	0.240730953	-0.650051492	0.021759752	-0.045817433	0.131819355	0.183737587	0.039440714	0.065137062	0.092330867	0.001275235	0.999492402	0.999741582	Bacteria.Proteobacteria.Gammaproteobacteria.Enterobacteriales.Enterobacteriaceae.Escherichia_Shigella	SAMM50
52975	ENSG00000100347	rs6006467	0.048769679	0.001687789	0.468182668	0.461175899	0.241444423	-0.623961984	0.063583706	-0.092488403	0.120223073	0.190427619	0.087134324	0.124763588	0.049348983	0.001762124	0.749904183	0.9138367	Bacteria.Actinobacteria.Actinobacteria	SAMM50
52976	ENSG00000100347	rs6006467	0.004081614	0.020431325	0.087861931	0.748646196	0.353308498	-0.549721894	0.085003877	0.029442164	0.11866457	0.231312792	0.049053949	0.09149565	0.014949187	0.013832087	0.858670885	0.979585985	Bacteria.Firmicutes.Erysipelotrichia.Erysipelotrichales.Erysipelotrichaceae.Erysipelatoclostridium	SAMM50
52977	ENSG00000100347	rs6006467	0.018570714	0.00676495	0.423466963	0.925166468	0.339049337	-0.691455826	0.035629275	-0.00851316	0.140409713	0.247154145	0.044232384	0.090284103	0.055415288	0.010356304	0.99714486	0.996602117	Bacteria.Firmicutes.Clostridia.Clostridiales.Clostridiaceae_1.Clostridium_sensu_stricto_1	SAMM50
52978	ENSG00000100347	rs6006467	0.003272003	0.000336845	0.084109854	0.122526503	0.39749338	-0.9225428	0.100627246	-0.16778089	0.13015759	0.243691818	0.057363682	0.107233851	0.012994705	0.00094526	0.979221309	0.998719086	Bacteria.Firmicutes.Bacilli.Bacillales.Family_XI.Gemella	SAMM50
52979	ENSG00000100347	rs6006467	0.004568203	8.02E-05	0.088622175	0.080923328	0.339408525	-0.754627547	0.085696521	-0.135488195	0.115527504	0.179251429	0.049574687	0.076419936	0.008841914	0.000167384	0.998277807	0.999325446	Bacteria.Bacteroidetes.Bacteroidia.Bacteroidales.Porphyromonadaceae.Parabacteroides	SAMM50
52980	ENSG00000100347	rs6006467	0.185088167	0.286828056	0.39986771	0.620065971	0.718276426	-1.237500251	-0.073978594	0.09178711	0.536246283	1.152318045	0.087298075	0.184259281	0.999435429	0.959065662	0.999968393	0.999515331	Bacteria.Firmicutes	SAMM50
52981	ENSG00000100347	rs6006467	0.500595082	0.00085274	0.17339593	0.117660073	0.116772539	-0.971180851	-0.095323029	-0.184378108	0.172399132	0.277688569	0.069251225	0.116275299	0.42963034	0.005245036	0.726259786	0.787452809	Bacteria.Firmicutes.Clostridia.Clostridiales.Ruminococcaceae.Ruminiclostridium_9	SAMM50
52982	ENSG00000100347	rs6006467	0.016313243	0.000179754	0.130665321	0.202509272	0.275511405	-0.712122724	-0.0771293	0.108831005	0.111726758	0.179191016	0.05038414	0.08453344	0.025868194	0.000295356	0.995339941	0.95316496	Bacteria.Proteobacteria.Deltaproteobacteria.Desulfovibrionales.Desulfovibrionaceae.Bilophila	SAMM50
52983	ENSG00000100347	rs6006467	0.170923795	0.244941399	0.617635959	0.970045514	0.407002216	-0.649553961	-0.027415683	-0.003802425	0.293959227	0.553594231	0.054655263	0.100870499	0.755726528	0.451823635	0.999973618	0.997151766	Bacteria.Bacteroidetes.Bacteroidia.Bacteroidales.Bacteroidaceae.Bacteroides	SAMM50
52984	ENSG00000100347	rs6006467	0.006275296	0.000168029	0.142055723	0.769120208	0.332895612	-0.70960094	-0.084836378	0.025387084	0.117845973	0.177664214	0.057082009	0.086129365	0.017521686	0.00028677	0.977260763	0.986295292	Bacteria.Firmicutes.Negativicutes.Selenomonadales.Veillonellaceae.Veillonella	SAMM50
52985	ENSG00000100347	rs6006467	0.020487887	0.005437205	0.851036882	0.746145907	0.281049037	-0.728404672	-0.009983171	0.037497229	0.118315558	0.253250133	0.052948483	0.115338912	0.03053201	0.004697754	0.999694213	0.908466096	Bacteria.Firmicutes.Clostridia.Clostridiales.Lachnospiraceaencultured	SAMM50
52986	ENSG00000100347	rs6006467	0.003176651	0.000161124	0.019504966	0.172498009	0.345812964	-0.765141342	0.156592321	-0.173552267	0.112859799	0.190977471	0.06537935	0.125816937	0.008867498	0.000304732	0.88760533	0.997132292	Bacteria.Firmicutes.Bacilli.Bacillales	SAMM50
52987	ENSG00000100347	rs6006467	0.020240686	0.001287729	0.746214747	0.636247003	0.287582373	-0.640921509	0.015522601	0.037050809	0.120817876	0.190461132	0.047759882	0.077971097	0.038403038	0.001702106	0.912932744	0.9860779	Bacteria.Firmicutes.Negativicutes.Selenomonadales.Acidaminococcaceae	SAMM50
52988	ENSG00000100347	rs6006467	0.088492819	0.000949681	0.705658864	0.529167867	0.245794606	-0.651059919	0.015562467	-0.041477092	0.142131017	0.187999111	0.041023211	0.065558688	0.12232913	0.002127684	0.997282517	0.999171204	Bacteria.Proteobacteria.Gammaproteobacteria.Enterobacteriales.Enterobacteriaceae	SAMM50
52989	ENSG00000100347	rs6006467	0.072418244	0.002805451	0.77783407	0.798991158	0.252400078	-0.713070274	-0.014368176	-0.02054479	0.138213014	0.22953858	0.050714091	0.080347741	0.10296088	0.004811425	0.959597159	0.99789802	Bacteria.Verrucomicrobia	SAMM50
52990	ENSG00000100347	rs6006467	0.303602341	0.00424523	0.157789063	0.767997012	0.151853615	-0.707066986	0.078960832	0.024701004	0.146442831	0.238581038	0.055255533	0.083383864	0.268765942	0.007124167	0.356525652	0.968472113	Bacteria.Firmicutes.Clostridia.Clostridiales.Lachnospiraceae.Anaerostipes	SAMM50
52991	ENSG00000100347	rs6006467	0.023634031	0.000569794	0.748499216	0.239960643	0.306174049	-0.873389278	0.020761391	-0.124390396	0.132112052	0.240996442	0.064479878	0.104887034	0.045077304	0.001206716	0.970190186	0.841371949	Bacteria.Firmicutes.Bacilli.Lactobacillales.Carnobacteriaceae.Granulicatella	SAMM50
52992	ENSG00000100347	rs6006467	0.112132913	0.065953459	0.339296238	0.246379926	0.666517549	-1.726476727	-0.075165704	0.195294759	0.41385531	0.923127699	0.078082945	0.166956739	0.954184916	0.547659513	0.999826541	0.999832315	Bacteria.Firmicutes.Clostridia.Clostridiales.Lachnospiraceae	SAMM50
52993	ENSG00000100347	rs6006467	0.581612156	0.072413065	0.318476138	0.226660301	0.111995444	-0.449945735	0.053824198	-0.108559289	0.202228835	0.246383441	0.053539976	0.088941851	0.555917544	0.084564833	0.996566686	0.997858307	Bacteria.Proteobacteria.Gammaproteobacteria	SAMM50
52994	ENSG00000100347	rs6006467	0.116180299	0.303454163	0.358018375	0.984064172	0.610155995	-0.675314518	-0.064394034	0.002303048	0.383203453	0.651050818	0.069561398	0.114859915	0.867966973	0.541982287	0.997187614	0.95092233	Bacteria.Bacteroidetes.Bacteroidia.Bacteroidales	SAMM50
52995	ENSG00000100347	rs6006467	0.496768519	0.119630633	0.231321586	0.084953079	0.117966152	-0.380284648	0.093400317	-0.225137749	0.172610714	0.241131234	0.07730097	0.128698972	0.424126562	0.097862837	0.936753811	0.923401405	Bacteria.Firmicutes.Bacilli	SAMM50
52996	ENSG00000100347	rs6006467	0.008370888	0.000772104	0.233493686	0.776081256	0.341346979	-0.691679774	0.0683915	-0.023182163	0.125506999	0.196008431	0.056869704	0.08116579	0.019915078	0.000870151	0.427000015	0.99010222	Bacteria.Firmicutes.Clostridia.Clostridiales.Peptostreptococcaceae.Intestinibacter	SAMM50
52997	ENSG00000100347	rs6006467	0.257791627	0.002193978	0.241216138	0.52207164	0.169746684	-0.734838533	-0.071490749	-0.060778346	0.148686559	0.230392597	0.060444467	0.094428689	0.242818653	0.004457251	0.472359792	0.949285496	Bacteria.Firmicutes.Clostridia.Clostridiales.Christensenellaceae	SAMM50
52998	ENSG00000100347	rs6006467	0.116115041	0.303351508	0.357817071	0.983882873	0.61035572	-0.675477595	-0.064425255	0.00232928	0.383259016	0.651068662	0.069565795	0.114861263	0.867924505	0.539993265	0.997675757	0.953851143	Bacteria.Bacteroidetes	SAMM50
52999	ENSG00000100347	rs6006467	0.021536151	3.50E-05	0.397225257	0.065047718	0.271343969	-0.941329666	0.035466402	0.136009324	0.115205575	0.211772728	0.041616848	0.072472202	0.037503505	0.000122233	0.695912046	0.705361154	Bacteria.Firmicutes.Clostridia.Clostridiales.Lachnospiraceae.Roseburia	SAMM50
53000	ENSG00000100347	rs6006467	0.082724483	0.005887861	0.686171535	0.086830501	0.251031416	-0.553888567	0.029944514	-0.216836425	0.142447453	0.194500263	0.073778682	0.124715172	0.132398872	0.007933573	0.976314705	0.946394015	Bacteria.Firmicutes.Bacilli.Lactobacillales.Streptococcaceae.Streptococcus	SAMM50
53001	ENSG00000100347	rs6006467	0.007966659	7.04E-05	0.238227382	0.055968285	0.393063562	-0.936604398	-0.061203535	0.179952876	0.143559959	0.220516295	0.051415225	0.092468498	0.024124903	0.00030066	0.617155101	0.911334407	Bacteria.Proteobacteria.Betaproteobacteria.Burkholderiales	SAMM50
53002	ENSG00000100347	rs6006467	0.082066314	0.007050091	0.692341125	0.0850501	0.252406232	-0.54502294	0.029092848	-0.219169653	0.142913251	0.195863103	0.073199583	0.12532723	0.139261718	0.00938798	0.988415778	0.945622854	Bacteria.Firmicutes.Bacilli.Lactobacillales.Streptococcaceae	SAMM50
53003	ENSG00000100347	rs6006467	0.018708777	0.000327015	0.574650132	0.469279269	0.275463567	-0.751062626	0.03079044	0.073002258	0.114216538	0.197924683	0.054586553	0.10028943	0.024622083	0.000484475	0.741906997	0.958548656	Bacteria.Firmicutes.Clostridia.Clostridiales.Lachnospiraceae.Dorea	SAMM50
53004	ENSG00000100347	rs6006467	0.008574226	5.91E-05	0.195015605	0.038760017	0.299667111	-0.849785599	-0.056657233	0.1313796	0.110542501	0.197744099	0.043270302	0.062280908	0.015752242	9.98E-05	0.645739909	0.740950394	Bacteria.Firmicutes.Clostridia.Clostridiales.Lachnospiraceae.Lachnospiraceae_NK4A136_group	SAMM50
53005	ENSG00000100347	rs6006467	0.035282475	0.00054608	0.845129157	0.888012549	0.263386733	-0.665766804	-0.013759852	0.015174991	0.122506331	0.183039225	0.070160855	0.107340117	0.044117746	0.000746811	0.958613924	0.998755611	Bacteria.Actinobacteria.Actinobacteria.Bifidobacteriales.Bifidobacteriaceae	SAMM50
53006	ENSG00000100347	rs6006467	0.053081491	0.000261898	0.723343091	0.069987796	0.344605781	-1.019958365	-0.026854851	0.20193458	0.174911458	0.264116803	0.075534503	0.109607911	0.118195622	0.00193027	0.939412212	0.718364962	Bacteria.Firmicutes.Erysipelotrichia.Erysipelotrichales	SAMM50
53007	ENSG00000100347	rs6006467	0.017472609	0.000349967	0.660869101	0.689145742	0.276995907	-0.68489791	0.028043136	-0.050789018	0.113574621	0.181474547	0.063628485	0.126402188	0.025591142	0.000521378	0.999670759	0.996530704	Bacteria.Firmicutes.Clostridia.Clostridiales.Ruminococcaceae.Flavonifractor	SAMM50
53008	ENSG00000100347	rs6006467	0.069709971	0.000188865	0.849430921	0.076782096	0.272901342	-1.018718948	-0.011058337	-0.177482823	0.147977053	0.257288909	0.05801773	0.098697878	0.11418947	0.000943894	0.832179304	0.821441869	Bacteria.Bacteroidetes.Bacteroidia.Bacteroidales.Porphyromonadaceae.Odoribacter	SAMM50
53009	ENSG00000100347	rs6006467	0.032096484	0.000457583	0.939095144	0.728381435	0.269809822	-0.675366743	0.004293678	-0.032740689	0.123184489	0.182928348	0.055977701	0.093871928	0.035380266	0.000718189	0.95774538	0.992379592	Bacteria.Proteobacteria.Gammaproteobacteria.Pasteurellales.Pasteurellaceae	SAMM50
53010	ENSG00000100347	rs6006467	0.00969919	0.037877769	0.046315815	0.279352947	1.001905987	-1.327030062	-0.154568873	0.134064712	0.375944416	0.62612362	0.076092973	0.122895904	0.502719556	0.290835834	0.999135888	0.977096731	Bacteria.Firmicutes.Clostridia.Clostridiales.Ruminococcaceae	SAMM50
53011	ENSG00000100347	rs6006467	0.261300467	0.002227958	0.239190154	0.523372891	0.168777342	-0.734332505	-0.071891516	-0.06063935	0.148941111	0.230606209	0.060519159	0.094509009	0.24612488	0.004578201	0.474306309	0.944649531	Bacteria.Firmicutes.Clostridia.Clostridiales.Christensenellaceae.Christensenellaceae_R_7_group	SAMM50
53012	ENSG00000100347	rs6006467	0.068878167	0.589543894	0.946278781	0.226846121	0.263096986	-0.215288317	-0.003623795	0.154815328	0.142224211	0.397074111	0.053573661	0.126890419	0.138482894	0.251726326	0.999858829	0.929555963	Bacteria.Proteobacteria.Betaproteobacteria.Neisseriales.Neisseriaceae.Eikenella	SAMM50
53013	ENSG00000100347	rs6006467	0.084893061	0.001711988	0.736817988	0.596672548	0.246322456	-0.633593751	-0.029476304	0.062944258	0.140781371	0.193644541	0.087333917	0.118359177	0.118052947	0.0029575	0.999005033	0.926616931	Bacteria.Actinobacteria.Coriobacteriia.Coriobacteriales	SAMM50
53014	ENSG00000100347	rs6006467	0.084334852	0.001523602	0.101445814	0.671963481	0.20638671	-0.605381484	-0.081261215	0.044964174	0.117740379	0.18288011	0.048910765	0.10570311	0.071410392	0.00159605	0.890867366	0.96211713	Bacteria.Firmicutes.Clostridia.Clostridiales.Ruminococcaceae.Ruminococcaceae_UCG_002	SAMM50
53015	ENSG00000100347	rs6006467	0.039093677	0.000625498	0.680799693	0.532708031	0.26348877	-0.726005491	-0.02721105	-0.058589059	0.125128274	0.201949478	0.065849974	0.093409759	0.050318807	0.000848415	0.998043854	0.98261409	Bacteria.Firmicutes.Clostridia.Clostridiales.Ruminococcaceaencultured	SAMM50
53016	ENSG00000100350	rs5756213	0.01006758	2.74E-05	0.204551187	0.47199092	-0.278835252	0.732598237	-0.076625748	-0.053336547	0.105178022	0.162296248	0.059791168	0.073723925	0.020667757	6.59E-05	0.492624905	0.856537497	Bacteria.Firmicutes.Clostridia.Clostridiales.Peptostreptococcaceae	FOXRED2
53017	ENSG00000100350	rs5756213	0.033493791	0.000138666	0.873024839	0.672633456	-0.233963496	0.799045654	-0.006661619	0.029543613	0.107708036	0.197265374	0.041518556	0.069603144	0.041870981	0.000266429	0.922225994	0.893643805	Bacteria.Proteobacteria.Betaproteobacteria.Burkholderiales.Alcaligenaceae.Parasutterella	FOXRED2
53018	ENSG00000100350	rs5756213	0.028938313	0.023665043	0.612046494	0.089609896	-0.266485401	0.489912908	-0.028566567	-0.149120591	0.119293189	0.211443007	0.056055088	0.086537881	0.057680045	0.018091234	0.835304363	0.981481548	Bacteria.Firmicutes.Clostridia.Clostridiales.Lachnospiraceae.Eubacterium_eligens_group	FOXRED2
53019	ENSG00000100350	rs5756213	0.03688539	3.26E-05	0.592461138	0.921084046	-0.223359523	0.749376818	-0.036364691	-0.010160857	0.104819521	0.167820947	0.0676009	0.102166584	0.039490495	6.73E-05	0.999276643	0.988728768	Bacteria.Firmicutes.Clostridia.Clostridiales.Ruminococcaceae.Ruminiclostridium_5	FOXRED2
53020	ENSG00000100350	rs5756213	0.041710598	1.62E-05	0.916982874	0.261365725	-0.229389867	0.786297404	0.005916584	-0.087602882	0.110416318	0.168757161	0.056541714	0.077317686	0.045006724	4.96E-05	0.997117901	0.9453081	Bacteria.Firmicutes.Clostridia.Clostridiales.Lachnospiraceae.Eubacterium_hallii_group	FOXRED2
53021	ENSG00000100350	rs5756213	0.191821145	0.063797693	0.614052031	0.101202902	-0.17953648	0.457210606	0.027037517	-0.158436391	0.136123058	0.24245477	0.053355802	0.09529294	0.244260523	0.05096927	0.996596763	0.999791394	Bacteria.Firmicutes.Clostridia.Clostridiales.Ruminococcaceae.Ruminococcaceae_UCG_005	FOXRED2
53022	ENSG00000100350	rs5756213	0.027716269	0.000135881	0.106446487	0.058251856	-0.230266924	0.682471429	-0.094670841	0.236042474	0.102256178	0.16823886	0.057829052	0.122441695	0.034183171	0.00025037	0.999670759	0.975906693	Bacteria.Firmicutes.Clostridia.Clostridiales.Ruminococcaceae.Flavonifractor	FOXRED2
53023	ENSG00000100350	rs5756213	0.675665073	0.051082019	0.091003741	0.176088831	-0.059924401	0.505393803	0.081793015	-0.114708579	0.142581159	0.254284745	0.04767679	0.083864274	0.470232489	0.062945996	0.968783344	0.925873833	Bacteria.Proteobacteria.Gammaproteobacteria.Enterobacteriales.Enterobacteriaceae.Citrobacter	FOXRED2
53024	ENSG00000100350	rs5756213	0.339701576	0.030537377	0.505325895	0.603484071	-0.150271743	0.643713675	0.044580239	-0.055303148	0.156235908	0.291100746	0.066552529	0.105956263	0.425922956	0.054416413	0.948905015	0.966332496	Bacteria.Firmicutes.Clostridia.Clostridiales.Ruminococcaceae.Ruminococcaceae_NK4A214_group	FOXRED2
53025	ENSG00000100350	rs5756213	0.476090045	0.038037281	0.319001914	0.280629377	-0.110592749	0.548601537	-0.063319939	0.091210413	0.154295443	0.259065094	0.063054571	0.083835992	0.408639612	0.042050577	0.760799263	0.867634308	Bacteria.Firmicutes.Negativicutes.Selenomonadales.Veillonellaceae	FOXRED2
53026	ENSG00000100350	rs5756213	0.041216246	0.000270374	0.559485687	0.683909417	-0.27714505	0.813908937	-0.047610386	0.059444223	0.133069047	0.211284954	0.081159456	0.14535268	0.082579639	0.000841199	0.999739884	0.903353379	Bacteria.Actinobacteria.Coriobacteriia.Coriobacteriales.Coriobacteriaceae	FOXRED2
53027	ENSG00000100350	rs5756213	0.029952938	6.07E-05	0.641581981	0.890322552	-0.241589801	0.763373955	-0.023022828	0.010447883	0.108852119	0.177959521	0.049228371	0.075469964	0.036296676	0.000135903	0.99935717	0.965046252	Bacteria.Firmicutes.Erysipelotrichia.Erysipelotrichales.Erysipelotrichaceae.Erysipelotrichaceae_UCG_003	FOXRED2
53028	ENSG00000100350	rs5756213	0.889015204	0.000723965	0.049931852	0.977397336	0.022148407	0.712489958	0.116844314	-0.002250963	0.158091409	0.200750822	0.058487951	0.079144201	0.497750011	0.004193514	0.997329664	0.930957296	Bacteria.Firmicutes.Negativicutes.Selenomonadales.Veillonellaceae.Megasphaera	FOXRED2
53029	ENSG00000100350	rs5756213	0.542705118	0.733979248	0.257694682	0.329746174	0.275134176	-0.41643973	-0.086611485	0.193095176	0.449601907	1.220160501	0.07585017	0.196636736	0.997454612	0.874868214	0.997650199	0.999159905	Bacteria.Firmicutes.Clostridia.Clostridiales	FOXRED2
53030	ENSG00000100350	rs5756213	0.250914503	0.775169852	0.766411347	0.023357351	-0.177830975	0.092638683	0.01765181	-0.263461932	0.153506198	0.322996363	0.05917094	0.113446779	0.333187489	0.366478604	0.981084248	0.998600531	Bacteria.Firmicutes.Clostridia.Clostridiales.Ruminococcaceae.Ruminiclostridium_6	FOXRED2
53031	ENSG00000100350	rs5756213	0.562009161	0.000351425	0.154676086	0.977030818	-0.084035271	0.705713079	0.069421941	0.001658546	0.144179267	0.187052592	0.048210805	0.057383924	0.35287578	0.001585235	0.512291034	0.940759716	Bacteria.Firmicutes.Clostridia.Clostridiales.Lachnospiraceae.Lachnospiraceae_UCG_010	FOXRED2
53032	ENSG00000100350	rs5756213	0.276089142	0.000221438	0.318751874	0.913756661	-0.145667334	0.731433715	0.056326918	-0.007595983	0.132619758	0.186968895	0.056061661	0.069865077	0.20156993	0.000743393	0.853657637	0.998819627	Bacteria.Firmicutes.Clostridia.Clostridiales.Ruminococcaceae.Ruminococcaceae_UCG_003	FOXRED2
53033	ENSG00000100350	rs5756213	0.041650295	4.10E-05	0.692887029	0.743726035	-0.220973439	0.756502088	0.01915424	-0.023970596	0.106332666	0.17189875	0.048283755	0.073010145	0.043584916	8.82E-05	0.899032068	0.924786139	Bacteria.Fusobacteria.Fusobacteriia.Fusobacteriales.Fusobacteriaceae.Fusobacterium	FOXRED2
53034	ENSG00000100350	rs5756213	0.035136431	0.003052488	0.327340967	0.724876392	-0.350635223	0.832581005	-0.068486309	0.038229771	0.162952662	0.270516102	0.069393914	0.108154154	0.134207324	0.010727311	0.99991226	0.996838275	Bacteria.Actinobacteria.Coriobacteriia.Coriobacteriales.Coriobacteriaceae.Collinsella	FOXRED2
53035	ENSG00000100350	rs5756213	0.020782386	2.50E-05	0.29876763	0.380618191	-0.258349947	0.763353293	-0.046935783	-0.070288177	0.109023298	0.168152774	0.044809213	0.079623048	0.026605145	6.86E-05	0.968802863	0.974832054	Bacteria.Bacteroidetes.Bacteroidia.Bacteroidales.Prevotellaceae	FOXRED2
53036	ENSG00000100350	rs5756213	0.488414453	0.031292704	0.616495407	0.623995187	-0.140942218	0.636116625	-0.022621488	0.032296566	0.202271588	0.289011034	0.044951529	0.065571056	0.548418986	0.076799241	0.967672924	0.914545379	Bacteria.Firmicutes.Clostridia.Clostridiales.Ruminococcaceae.Faecalibacterium	FOXRED2
53037	ENSG00000100350	rs5756213	0.095017005	4.84E-05	0.67893748	0.207876792	-0.275551661	0.91196131	-0.028867751	0.125834326	0.162645553	0.20944856	0.069429657	0.098920104	0.191156978	0.000681836	0.883682472	0.794192827	Bacteria.Firmicutes.Clostridia.Clostridiales.Ruminococcaceae.Ruminiclostridium_9	FOXRED2
53038	ENSG00000100350	rs5756213	0.285886638	0.010172477	0.58190437	0.553770898	-0.165254489	0.648176176	-0.039349888	0.066329023	0.153576363	0.244854456	0.071108755	0.111438341	0.280986568	0.022467057	0.899244262	0.84804211	Bacteria.Firmicutes.Erysipelotrichia.Erysipelotrichales.Erysipelotrichaceae	FOXRED2
53039	ENSG00000100350	rs5756213	0.03174582	0.000280293	0.107166348	0.778013983	-0.225904643	0.73555316	-0.083127625	0.028247972	0.102920717	0.191484001	0.050884459	0.099787424	0.034635988	0.000423953	0.938496413	0.997201293	Bacteria.Firmicutes.Clostridia.Clostridiales.Lachnospiraceae.Coprococcus_1	FOXRED2
53040	ENSG00000100350	rs5756213	0.13873278	0.006994075	0.773533081	0.879596234	-0.205789158	0.799689724	-0.018655386	-0.016729374	0.137290584	0.287082506	0.064560884	0.110004999	0.16201312	0.012095204	0.926890345	0.941474136	Bacteria.Firmicutes.Clostridia.Clostridiales.Lachnospiraceae.Blautia	FOXRED2
53041	ENSG00000100350	rs5756213	0.106618478	0.000243765	0.731968671	0.313442455	-0.26843804	0.930119526	-0.025995521	0.114705978	0.164055799	0.239516906	0.0755719	0.112910425	0.243341725	0.002158984	0.99792254	0.986607256	Bacteria.Firmicutes.Clostridia.Clostridiales.Family_XIII.Family_XIII_AD3011_group	FOXRED2
53042	ENSG00000100350	rs5756213	0.021420551	4.00E-05	0.40122062	0.909715536	-0.253586316	0.746986827	0.038764219	0.007570559	0.107566804	0.16947072	0.045875808	0.066501754	0.031362479	8.73E-05	0.966988225	0.977793214	Bacteria.Bacteroidetes.Bacteroidia.Bacteroidales.Porphyromonadaceae	FOXRED2
53043	ENSG00000100350	rs5756213	0.046327435	0.000353256	0.379673033	0.275343512	-0.212766896	0.68422341	-0.041118806	0.078585953	0.104749122	0.181432739	0.046486868	0.071434883	0.042841511	0.000465437	0.97729231	0.86801402	Bacteria.Bacteroidetes.Bacteroidia.Bacteroidales.Rikenellaceae	FOXRED2
53044	ENSG00000100350	rs5756213	0.555959208	6.27E-05	0.362168819	0.081234493	-0.094395376	1.198613663	0.058459495	0.192724033	0.159473898	0.280020619	0.063702209	0.108816878	0.498764351	0.000965107	0.997947728	0.9977362	Bacteria.Actinobacteria.Actinobacteria.Micrococcales	FOXRED2
53045	ENSG00000100350	rs5756213	0.056400521	0.001872983	0.797601263	0.931799888	-0.246831832	0.765670188	-0.011087085	0.007418446	0.127063502	0.236156374	0.043055551	0.086348624	0.106518653	0.004265485	0.99714486	0.996602117	Bacteria.Firmicutes.Clostridia.Clostridiales.Clostridiaceae_1.Clostridium_sensu_stricto_1	FOXRED2
53046	ENSG00000100350	rs5756213	0.019679968	1.95E-05	0.088354593	0.806539904	-0.243721239	0.752069348	0.071505853	0.016228651	0.101908891	0.163186368	0.041329991	0.065998847	0.027534276	4.14E-05	0.592875507	0.927781486	Bacteria.Firmicutes.Clostridia.Clostridiales.Lachnospiraceae.Lachnospiraceae_NK4A136_group	FOXRED2
53047	ENSG00000100350	rs5756213	0.114489971	0.066927133	0.716825256	0.07209572	-0.202561401	0.440698419	-0.016877015	0.177094846	0.126615706	0.236504633	0.04632875	0.096863843	0.142355891	0.041986568	0.727181115	0.877623988	Bacteria.Firmicutes.Clostridia.Clostridiales.Lachnospiraceae.Lachnoclostridium	FOXRED2
53048	ENSG00000100350	rs5756213	0.048242965	7.47E-05	0.880560218	0.967588809	-0.222857767	0.751852056	-0.007329298	0.003718059	0.110700597	0.177729875	0.048586253	0.091152542	0.04805095	0.000169979	0.94035463	0.999005681	Bacteria.Proteobacteria.Gammaproteobacteria.Pasteurellales.Pasteurellaceae.Haemophilus	FOXRED2
53049	ENSG00000100350	rs5756213	0.108812155	0.000856713	0.941848758	0.992063652	-0.235757469	0.7532264	-0.003954182	-0.000714298	0.145002096	0.215460027	0.053997474	0.07153546	0.171774147	0.003419228	0.89727097	0.998527263	Bacteria.Firmicutes.Erysipelotrichia.Erysipelotrichales.Erysipelotrichaceae.Clostridium_innocuum_group	FOXRED2
53050	ENSG00000100350	rs5756213	0.009691375	0.001036342	0.098313784	0.420650811	-0.464960866	0.981268178	0.079099864	-0.082325102	0.174447184	0.285654136	0.047162904	0.101582092	0.087765716	0.006064432	0.996566686	0.997858307	Bacteria.Proteobacteria.Gammaproteobacteria	FOXRED2
53051	ENSG00000100350	rs5756213	0.057880445	0.000208867	0.479021642	0.653394739	-0.208519739	0.723199112	0.026889163	-0.027141712	0.108000469	0.184043666	0.037766459	0.060163352	0.054547524	0.000346542	0.757442903	0.993577312	Bacteria.Proteobacteria.Betaproteobacteria.Burkholderiales.Alcaligenaceae.Sutterella	FOXRED2
53052	ENSG00000100350	rs5756213	0.057422481	0.052128814	0.809637649	0.914280696	-0.243172322	0.711680583	0.011907413	0.013595782	0.125711308	0.359732069	0.049229392	0.125816571	0.102482044	0.041816441	0.959667475	0.998298515	Bacteria.Firmicutes.Clostridia.Clostridiales.Ruminococcaceae.Subdoligranulum	FOXRED2
53053	ENSG00000100350	rs5756213	0.05270797	0.000477074	0.66207359	0.660932078	-0.262378541	0.812020256	-0.01771193	0.026797883	0.13295971	0.220710851	0.040340494	0.060815133	0.10588443	0.001940203	0.879446732	0.998607976	Bacteria.Firmicutes.Clostridia.Clostridiales.Lachnospiraceae.Tyzzerella_4	FOXRED2
53054	ENSG00000100350	rs5756213	0.364546283	0.021332717	0.038451227	0.235249834	-0.106354655	0.568075148	0.093675008	-0.099575911	0.116472024	0.240797851	0.04433407	0.083115347	0.206021103	0.017079991	0.484268737	0.970562572	Bacteria.Firmicutes.Negativicutes.Selenomonadales.Acidaminococcaceae.Phascolarctobacterium	FOXRED2
53055	ENSG00000100350	rs5756213	0.192882687	0.01098347	0.799898211	0.299205897	-0.201875378	0.593041223	0.015282844	-0.084545364	0.153430877	0.226499064	0.060046011	0.080788626	0.237341892	0.019200463	0.838801589	0.996502544	Bacteria.Firmicutes.Clostridia.Clostridiales.Family_XI	FOXRED2
53056	ENSG00000100350	rs5756213	0.069119372	0.000548837	0.534999443	0.952071637	-0.307719911	0.790605792	-0.033069832	0.004729523	0.166494616	0.217454724	0.053020992	0.078383931	0.139629273	0.002336536	0.843384214	0.996054477	Bacteria.Bacteroidetes.Bacteroidia.Bacteroidales.Prevotellaceae.Prevotella_9	FOXRED2
53057	ENSG00000100350	rs5756213	0.122143661	0.00058155	0.035437545	0.094784179	-0.164465762	0.648256973	-0.151419377	0.18146895	0.105005418	0.179189509	0.070489736	0.107035729	0.086289859	0.000781231	0.573819581	0.861844671	Bacteria.Actinobacteria.Actinobacteria	FOXRED2
53058	ENSG00000100350	rs5756213	0.093252617	0.00235018	0.566690212	0.814280024	-0.315205041	0.742896663	-0.040953987	-0.022772697	0.185034341	0.234616738	0.071116466	0.096550231	0.236139967	0.010565034	0.998832683	0.995738724	Bacteria.Firmicutes.Clostridia.Clostridiales.Ruminococcaceae.Eubacterium_coprostanoligenes_group	FOXRED2
53059	ENSG00000100350	rs5756213	0.113811072	0.062619653	0.978677085	0.583074648	-0.225154578	0.597228645	-0.001519014	-0.053846728	0.140469205	0.3152568	0.056615086	0.097608975	0.1722264	0.060227385	0.901441313	0.992480232	Bacteria.Firmicutes.Clostridia.Clostridiales.Ruminococcaceae.Ruminococcus_2	FOXRED2
53060	ENSG00000100350	rs5756213	0.389701868	0.560887469	0.181164063	0.228129143	0.425100963	-0.728788447	-0.109570144	0.238353397	0.490906191	1.246794661	0.081062403	0.195906323	0.999435429	0.981350652	0.999968393	0.999515331	Bacteria.Firmicutes	FOXRED2
53061	ENSG00000100350	rs5756213	0.008503209	8.82E-06	0.075394141	0.440505873	-0.295856507	0.797479085	-0.100611734	0.070660646	0.109013171	0.165272391	0.055679563	0.091046011	0.017808591	2.81E-05	0.77292612	0.98064907	Bacteria.Actinobacteria.Actinobacteria.Bifidobacteriales.Bifidobacteriaceae.Bifidobacterium	FOXRED2
53062	ENSG00000100350	rs5756213	0.038616678	0.133969479	0.159597214	0.836845815	-0.624102645	0.913361978	0.097595636	-0.035617725	0.295632692	0.601854617	0.06859762	0.172268382	0.470949514	0.371429899	0.999330493	0.997562661	Bacteria.Proteobacteria	FOXRED2
53063	ENSG00000100350	rs5756213	0.069760481	0.000655863	0.98302394	0.856721427	-0.227337812	0.733274954	0.000935095	-0.011796312	0.123293706	0.204816724	0.043777927	0.065076706	0.097950649	0.001668136	0.998411348	0.998439902	Bacteria.Verrucomicrobia.Verrucomicrobiae.Verrucomicrobiales.Verrucomicrobiaceae.Akkermansia	FOXRED2
53064	ENSG00000100350	rs5756213	0.36975483	0.062340368	0.593749003	0.786944555	-0.1560776	0.912564941	0.041757072	0.045527711	0.172805122	0.481185354	0.077896718	0.16775218	0.457716487	0.089362149	0.99032513	0.911649175	Bacteria.Firmicutes.Clostridia.Clostridiales.Ruminococcaceae.Ruminococcaceae_UCG_013	FOXRED2
53065	ENSG00000100350	rs5756213	0.008701296	8.95E-06	0.076173156	0.47904806	-0.294060659	0.796635231	-0.101784293	0.065401059	0.108692662	0.165235514	0.056482214	0.091862859	0.017395535	3.04E-05	0.852109477	0.99223971	Bacteria.Actinobacteria.Actinobacteria.Bifidobacteriales.Bifidobacteriaceae	FOXRED2
53066	ENSG00000100350	rs5756213	0.500329097	0.166280135	0.826270161	0.687218978	-0.176867229	1.063059723	-0.010894922	-0.053558362	0.260958317	0.759349735	0.0494382	0.132426877	0.875825831	0.397266793	0.999973618	0.989705988	Bacteria.Bacteroidetes.Bacteroidia.Bacteroidales.Bacteroidaceae.Bacteroides	FOXRED2
53067	ENSG00000100350	rs5756213	0.27767881	0.009934009	0.60240162	0.563993153	-0.168430919	0.650790542	-0.03719804	0.06462683	0.153857364	0.245018668	0.071055442	0.111446597	0.27765283	0.022429434	0.919809952	0.84848848	Bacteria.Firmicutes.Erysipelotrichia.Erysipelotrichales	FOXRED2
53068	ENSG00000100350	rs5756213	0.332535006	0.241206191	0.402959178	0.017338604	-0.14041138	0.293287836	0.043460639	-0.224746905	0.143819787	0.247965624	0.051625215	0.092036516	0.366547386	0.139440903	0.999985325	0.999758873	Bacteria.Firmicutes.Clostridia.Clostridiales.Ruminococcaceae.Ruminococcaceae_UCG_014	FOXRED2
53069	ENSG00000100350	rs5756213	0.608181314	0.037848976	0.329765746	0.917732057	-0.090492832	0.7504207	0.073464251	-0.01336202	0.17565598	0.354011012	0.074814709	0.128861031	0.510570519	0.066101245	0.998891856	0.999590371	Bacteria.Firmicutes.Bacilli.Bacillales.Staphylococcaceae.Staphylococcus	FOXRED2
53070	ENSG00000100350	rs5756213	0.022562908	0.002137964	0.424481468	0.90369907	-0.262806387	0.731947717	-0.038341861	0.008897535	0.112482177	0.228865326	0.047704793	0.073253073	0.044899923	0.002711539	0.922391482	0.979585985	Bacteria.Firmicutes.Erysipelotrichia.Erysipelotrichales.Erysipelotrichaceae.Erysipelatoclostridium	FOXRED2
53071	ENSG00000100350	rs5756213	0.428757306	0.005018285	0.037370604	0.094974231	-0.094607099	0.577438277	-0.167675624	0.194605006	0.118808576	0.198792955	0.078896499	0.114851256	0.24556392	0.005509114	0.618002273	0.850891195	Bacteria.Actinobacteria	FOXRED2
53072	ENSG00000100350	rs5756213	0.912240972	0.034757937	0.147955529	0.165047276	-0.019442606	0.503348095	0.086600851	-0.122351715	0.175724982	0.233421026	0.05914497	0.087138477	0.535829843	0.057271624	0.998896274	0.990607199	Bacteria.Proteobacteria.Deltaproteobacteria.Desulfovibrionales.Desulfovibrionaceae.Desulfovibrio	FOXRED2
53073	ENSG00000100350	rs5756213	0.938998554	0.036349939	0.10127689	0.582061329	-0.012687178	0.645480032	0.097812651	-0.056725609	0.165143341	0.302022651	0.058843284	0.102550967	0.602617687	0.061260331	0.997594253	0.968019235	Bacteria.Firmicutes.Erysipelotrichia.Erysipelotrichales.Erysipelotrichaceae.Faecalitalea	FOXRED2
53074	ENSG00000100350	rs5756213	0.017853192	4.46E-05	0.277776514	0.368865952	-0.300932129	0.84967879	-0.059099823	0.08522081	0.12382203	0.194129251	0.053997265	0.094178174	0.037703177	0.000195855	0.979221309	0.998719086	Bacteria.Firmicutes.Bacilli.Bacillales.Family_XI.Gemella	FOXRED2
53075	ENSG00000100350	rs5756213	0.032524788	3.41E-05	0.561703138	0.579987419	-0.280541732	0.759349406	0.028647885	0.036282492	0.128413571	0.170547229	0.049112622	0.065233424	0.059034099	0.000175256	0.733022361	0.994680072	Bacteria.Proteobacteria.Betaproteobacteria.Burkholderiales	FOXRED2
53076	ENSG00000100350	rs5756213	0.031060164	6.42E-05	0.462352541	0.721468729	-0.299714233	0.755704063	0.037499587	0.025710692	0.135976728	0.176834212	0.050719243	0.071808267	0.06872668	0.000346162	0.768308169	0.996359602	Bacteria.Proteobacteria.Betaproteobacteria	FOXRED2
53077	ENSG00000100350	rs5756213	0.114407352	0.001497661	0.533176839	0.674863085	-0.191666095	0.70471185	0.044093846	-0.055313752	0.119777498	0.212525864	0.070380487	0.131266059	0.129188297	0.002246147	0.999672451	0.998587032	Bacteria.Firmicutes.Clostridia.Clostridiales.Ruminococcaceae.Butyricicoccus	FOXRED2
53078	ENSG00000100350	rs5756213	0.046610817	0.000120237	0.833035023	0.788123784	-0.224410082	0.787534562	-0.012519785	-0.02021079	0.110628872	0.192440839	0.059150617	0.07489394	0.063504622	0.000222319	0.982862011	0.986530737	Bacteria.Firmicutes.Negativicutes.Selenomonadales.Veillonellaceae.Veillonella	FOXRED2
53079	ENSG00000100350	rs5756213	0.041621808	4.05E-05	0.910412535	0.769053721	-0.224225323	0.745718921	0.005342648	0.025622128	0.107881928	0.169320306	0.047297938	0.086901013	0.045706018	9.35E-05	0.934565189	0.969256856	Bacteria.Firmicutes.Clostridia.Clostridiales.Ruminococcaceae.Ruminococcaceae_UCG_002	FOXRED2
53080	ENSG00000100350	rs5756213	0.035598972	0.005179744	0.647796173	0.50296126	-0.23803527	0.644597937	0.025704349	0.08112378	0.110912353	0.222775421	0.056006012	0.120435242	0.04503674	0.004850023	0.92078388	0.930978667	Bacteria.Firmicutes.Clostridia.Clostridiales.Lachnospiraceae.Fusicatenibacter	FOXRED2
53081	ENSG00000100350	rs5756213	0.058770931	0.010846402	0.745383279	0.367536349	-0.212689332	0.609127205	-0.01665065	0.101187543	0.110561512	0.232221967	0.051057245	0.111511182	0.059493705	0.007770619	0.999694213	0.868216478	Bacteria.Firmicutes.Clostridia.Clostridiales.Lachnospiraceaencultured	FOXRED2
53082	ENSG00000100350	rs5756213	0.195093428	0.028616899	0.336847855	0.205905801	-0.161778319	0.543790176	-0.065560225	0.144849646	0.123575267	0.242922227	0.06775792	0.113369021	0.215215301	0.024003109	0.976314705	0.967025883	Bacteria.Firmicutes.Bacilli.Lactobacillales.Streptococcaceae.Streptococcus	FOXRED2
53083	ENSG00000100350	rs5756213	0.02998258	3.26E-05	0.689295625	0.465082916	-0.257818223	0.750226648	0.017530552	0.046932531	0.116185833	0.168025935	0.043651748	0.063868117	0.047268842	0.000128393	0.798643405	0.935568656	Bacteria.Proteobacteria.Betaproteobacteria.Burkholderiales.Alcaligenaceae	FOXRED2
53084	ENSG00000100350	rs5756213	0.002217123	3.92E-06	0.027130839	0.101469466	-0.394117087	0.953556911	0.082720886	-0.11726988	0.123703151	0.189092078	0.036590303	0.070589207	0.012033105	2.90E-05	0.997282517	0.999171204	Bacteria.Proteobacteria.Gammaproteobacteria.Enterobacteriales.Enterobacteriaceae	FOXRED2
53085	ENSG00000100350	rs5756213	0.004971553	8.20E-06	0.063811376	0.160871942	-0.341787549	0.903639138	0.067757104	-0.099079302	0.117532088	0.186509376	0.0359329	0.069856421	0.017412706	3.67E-05	0.999492402	0.999741582	Bacteria.Proteobacteria.Gammaproteobacteria.Enterobacteriales.Enterobacteriaceae.Escherichia_Shigella	FOXRED2
53086	ENSG00000100350	rs5756213	0.65775845	0.775480823	0.298945366	0.255275005	0.175918593	-0.262616147	-0.079459113	0.186604065	0.395273626	0.916948133	0.075887114	0.162581257	0.954184916	0.777976691	0.999826541	0.999832315	Bacteria.Firmicutes.Clostridia.Clostridiales.Lachnospiraceae	FOXRED2
53087	ENSG00000100350	rs5756213	0.262652588	0.002157507	0.395545025	0.731979645	-0.154046611	0.70031447	-0.045482663	0.027965246	0.136331266	0.219182798	0.053179496	0.081301577	0.247729339	0.004430365	0.499401069	0.968472113	Bacteria.Firmicutes.Clostridia.Clostridiales.Lachnospiraceae.Anaerostipes	FOXRED2
53088	ENSG00000100350	rs5756213	0.071332554	0.003566044	0.555236676	0.15483711	-0.30970026	0.62573014	-0.043213584	-0.13748131	0.168927477	0.206902398	0.072872421	0.095513218	0.163789216	0.009335272	0.838088581	0.942166966	Bacteria.Firmicutes.Clostridia.Clostridiales.Lachnospiraceae.Lachnospiraceae_ND3007_group	FOXRED2
53089	ENSG00000100350	rs5756213	0.030289014	3.69E-05	0.216430015	0.471844709	-0.229850158	0.743238038	-0.051365823	0.041279267	0.103781829	0.167762788	0.041151432	0.057038967	0.036265457	7.94E-05	0.654971183	0.836716782	Bacteria.Firmicutes.Negativicutes.Selenomonadales.Veillonellaceae.Dialister	FOXRED2
53090	ENSG00000100350	rs5756213	0.295269905	0.057686779	0.281868023	0.164968259	-0.138553311	0.495880275	-0.072135269	0.155676592	0.131313386	0.256631379	0.066475549	0.110851299	0.292449821	0.045880109	0.967792983	0.950973549	Bacteria.Firmicutes.Bacilli.Lactobacillales	FOXRED2
53091	ENSG00000100350	rs5756213	0.302696734	0.908390596	0.982070985	0.170208478	-0.218310144	-0.070029307	0.001294617	0.182123437	0.210134224	0.606219238	0.057387505	0.131316394	0.645066453	0.545380502	0.998803525	0.997226571	Bacteria.Firmicutes.Clostridia.Clostridiales.Lachnospiraceae.Eubacterium_rectale_group	FOXRED2
53092	ENSG00000100350	rs5756213	0.045125896	0.000528692	0.880253327	0.519803358	-0.222675995	0.694442379	0.008969515	-0.054352149	0.109002329	0.190397338	0.059305765	0.083984822	0.055165427	0.00074354	0.998043854	0.98261409	Bacteria.Firmicutes.Clostridia.Clostridiales.Ruminococcaceaencultured	FOXRED2
53093	ENSG00000100350	rs5756213	0.718605682	0.171092392	0.387054167	0.177084238	-0.07276779	0.413304557	0.065351114	-0.151750397	0.201075306	0.298630466	0.07504499	0.111204981	0.670815947	0.241965174	0.793909125	0.913834648	Bacteria.Firmicutes.Clostridia.Clostridiales.Ruminococcaceae.Anaerotruncus	FOXRED2
53094	ENSG00000100350	rs5756213	0.019759961	7.88E-05	0.371850409	0.38214807	-0.264525091	0.843751659	0.038162741	-0.062245634	0.110682926	0.200196454	0.042439442	0.070740664	0.035700442	0.000235482	0.688970431	0.823311671	Bacteria.Firmicutes.Clostridia.Clostridiales.Lachnospiraceae.Roseburia	FOXRED2
53095	ENSG00000100350	rs5756213	0.039751339	4.61E-05	0.707682543	0.757685042	-0.222341065	0.75876744	0.018205076	-0.022903555	0.105952433	0.17371631	0.048338024	0.073924127	0.041652312	9.71E-05	0.892356284	0.929293563	Bacteria.Fusobacteria.Fusobacteriia.Fusobacteriales	FOXRED2
53096	ENSG00000100350	rs5756213	0.067406499	4.61E-05	0.316850774	0.418493391	-0.19990572	0.733526485	-0.056561423	0.066453599	0.107474303	0.167953957	0.056072641	0.081616528	0.055461717	0.00010154	0.67682024	0.950817369	Bacteria.Firmicutes.Clostridia.Clostridiales.Lachnospiraceae.Dorea	FOXRED2
53097	ENSG00000100350	rs5756213	0.941874611	0.878677735	0.425879541	0.351412702	0.024103825	0.108865166	-0.053735001	0.135393718	0.329303421	0.710387127	0.067060074	0.144251253	0.935198286	0.777600074	0.999135888	0.977096731	Bacteria.Firmicutes.Clostridia.Clostridiales.Ruminococcaceae	FOXRED2
53098	ENSG00000100350	rs5756213	0.324330119	0.043463847	0.964388988	0.787114834	-0.219076871	0.675957754	-0.003724987	0.027817244	0.22059268	0.328227108	0.083111785	0.102579945	0.514164772	0.11337485	0.948824886	0.93080513	Bacteria.Firmicutes.Negativicutes.Selenomonadales	FOXRED2
53099	ENSG00000100350	rs5756213	0.210204306	0.000196544	0.159428586	0.577290751	-0.147938582	0.854598472	0.073608044	0.056767442	0.116899887	0.216485737	0.051716095	0.101340113	0.178339004	0.000552607	0.838697858	0.907101516	Bacteria.Proteobacteria.Gammaproteobacteria.Pseudomonadales.Pseudomonadaceae.Pseudomonas	FOXRED2
53100	ENSG00000100350	rs5756213	0.212732015	0.029716309	0.323799575	0.201866227	-0.157320694	0.540669304	-0.067480575	0.146014831	0.12501188	0.243242365	0.067872452	0.113252059	0.237800636	0.025382204	0.988415778	0.960931845	Bacteria.Firmicutes.Bacilli.Lactobacillales.Streptococcaceae	FOXRED2
53101	ENSG00000100350	rs5756213	0.727759447	0.150808019	0.720777684	0.539115393	-0.116073963	1.320739503	-0.021827624	-0.095012029	0.33200711	0.908462049	0.060805515	0.153885812	0.962969586	0.441965139	0.997187614	0.939136997	Bacteria.Bacteroidetes.Bacteroidia.Bacteroidales	FOXRED2
53102	ENSG00000100350	rs5756213	0.727542753	0.150795345	0.721080614	0.539065331	-0.116185766	1.320791803	-0.021803917	-0.095023617	0.332051386	0.908469376	0.060808393	0.153885541	0.963292842	0.440811017	0.997675757	0.942693919	Bacteria.Bacteroidetes	FOXRED2
53103	ENSG00000100350	rs5756213	0.036100126	0.000206629	0.518529476	0.653554623	-0.279883351	0.816134561	-0.053992347	0.064977366	0.130777127	0.207524894	0.08317408	0.144102537	0.076831095	0.000660939	0.999005033	0.929295542	Bacteria.Actinobacteria.Coriobacteriia.Coriobacteriales	FOXRED2
53104	ENSG00000100350	rs5756213	0.153121259	6.09E-05	0.927514442	0.473079875	-0.212180418	0.809236403	0.007220759	0.080348047	0.14678667	0.188691273	0.079065769	0.111334854	0.215787365	0.000473994	0.998820086	0.961415255	Bacteria.Firmicutes.Clostridia.Clostridiales.Family_XIII	FOXRED2
53105	ENSG00000100350	rs5756213	0.015191634	5.30E-05	0.375543884	0.447436551	-0.286550665	0.726334326	-0.048736563	-0.052236944	0.114904932	0.167810591	0.05462136	0.068343452	0.02972776	0.000113857	0.511636932	0.924509232	Bacteria.Firmicutes.Clostridia.Clostridiales.Peptostreptococcaceae.Intestinibacter	FOXRED2
53106	ENSG00000100350	rs5756213	0.220815328	0.687234495	0.88411766	0.038768099	-0.193175175	-0.188961367	0.008700886	-0.299357021	0.156259317	0.467244988	0.05946272	0.141917209	0.32485629	0.354481986	0.970853663	0.997513341	Bacteria.Firmicutes.Clostridia.Clostridiales.Lachnospiraceae.Eubacterium_xylanophilum_group	FOXRED2
53107	ENSG00000100350	rs5756213	0.299195853	0.013711033	0.73289829	0.53391984	-0.181119242	0.637789705	-0.019390611	0.051893352	0.173067658	0.251734545	0.056574903	0.082980659	0.386758182	0.028171683	0.9994853	0.999502343	Bacteria.Firmicutes.Clostridia.Clostridiales.Lachnospiraceae.Ruminococcus_gnavus_group	FOXRED2
53108	ENSG00000100350	rs5756213	0.372836847	0.000477459	0.391501221	0.788492565	-0.133985855	0.812766087	-0.055272414	-0.020829205	0.14931059	0.220928546	0.064072759	0.077323507	0.331928492	0.002985714	0.99759175	0.986746924	Bacteria.Firmicutes.Clostridia.Clostridiales.Lachnospiraceae.Lachnospiraceae_UCG_008	FOXRED2
53109	ENSG00000100350	rs5756213	0.23325596	0.002799423	0.051082555	0.255201485	-0.134800163	0.622804136	0.087355067	-0.091025382	0.112032995	0.200434542	0.04395209	0.079294675	0.167741503	0.003070117	0.802542187	0.947092009	Bacteria.Firmicutes.Negativicutes.Selenomonadales.Acidaminococcaceae	FOXRED2
53110	ENSG00000100350	rs5756213	0.054077435	0.000871844	0.864477652	0.719807785	-0.244099082	0.710899723	-0.007149917	-0.028441019	0.124429643	0.203676508	0.041725966	0.078941998	0.096488079	0.002013207	0.994141038	0.99999132	Bacteria.Firmicutes.Clostridia.Clostridiales.Clostridiaceae_1	FOXRED2
53111	ENSG00000100350	rs5756213	0.051510569	8.40E-05	0.3469667	0.398826359	-0.209462644	0.718731998	0.04359081	-0.049500407	0.105589406	0.171277933	0.046013175	0.058283116	0.045970091	0.000173907	0.998277807	0.999325446	Bacteria.Bacteroidetes.Bacteroidia.Bacteroidales.Porphyromonadaceae.Parabacteroides	FOXRED2
53112	ENSG00000100350	rs5756213	0.624310444	0.361622235	0.301522392	0.134145371	-0.081103722	0.310633191	0.059805908	-0.162624487	0.164813292	0.338103476	0.057425305	0.107209768	0.457088053	0.24769013	0.999878354	0.935158928	Bacteria.Bacteroidetes.Bacteroidia.Bacteroidales.Porphyromonadaceae.Barnesiella	FOXRED2
53113	ENSG00000100350	rs5756213	0.035016299	2.39E-05	0.531077096	0.374201839	-0.265807532	0.814878346	-0.03901978	0.079215829	0.123446101	0.179036723	0.06196248	0.088530263	0.057356662	0.000120698	0.952108851	0.854149348	Bacteria.Firmicutes.Bacilli.Lactobacillales.Carnobacteriaceae.Granulicatella	FOXRED2
53114	ENSG00000100350	rs5756213	0.035302214	2.41E-05	0.540568556	0.376798058	-0.264201893	0.813782942	-0.039159994	0.079389162	0.122899176	0.17887526	0.063653764	0.08921069	0.059632177	0.000113435	0.991744893	0.880301447	Bacteria.Firmicutes.Bacilli.Lactobacillales.Carnobacteriaceae	FOXRED2
53115	ENSG00000100350	rs5756213	0.028584684	5.34E-05	0.791809935	0.562341126	-0.236242888	0.800447415	-0.012982042	0.040546783	0.105512379	0.185034376	0.048979655	0.06962534	0.037491774	0.000112765	0.995339941	0.95533137	Bacteria.Proteobacteria.Deltaproteobacteria.Desulfovibrionales.Desulfovibrionaceae.Bilophila	FOXRED2
53116	ENSG00000100350	rs5756213	0.021560046	0.012098963	0.540698202	0.017947814	-0.23676622	0.478002845	-0.027836169	-0.169489298	0.100543901	0.185159922	0.045261653	0.069798518	0.028549279	0.006246093	0.553012056	0.728562911	Bacteria.Firmicutes.Clostridia.Clostridiales.Lachnospiraceae.Lachnospira	FOXRED2
53117	ENSG00000100350	rs5756213	0.126110175	3.97E-05	0.94411452	0.165994772	-0.225838621	0.896821309	0.004039841	0.121695872	0.145746623	0.203356548	0.057407837	0.086868652	0.159316947	0.000292079	0.8511599	0.861147907	Bacteria.Bacteroidetes.Bacteroidia.Bacteroidales.Porphyromonadaceae.Odoribacter	FOXRED2
53118	ENSG00000100350	rs5756213	0.095400499	0.000151125	0.228772094	0.742253372	-0.185038028	0.820895825	0.065231513	0.033943485	0.109348884	0.203932669	0.053689757	0.102772995	0.074169937	0.000246936	0.97324254	0.935449612	Bacteria.Proteobacteria.Gammaproteobacteria.Pseudomonadales	FOXRED2
53119	ENSG00000100350	rs5756213	0.053330296	5.30E-05	0.806437305	0.850453194	-0.219567471	0.755335089	-0.012019023	0.016563756	0.111565751	0.174523952	0.048852642	0.087503367	0.049016812	0.000126962	0.939292165	0.993089508	Bacteria.Proteobacteria.Gammaproteobacteria.Pasteurellales.Pasteurellaceae	FOXRED2
53120	ENSG00000100350	rs5756213	0.046245357	0.000353055	0.370195524	0.270552681	-0.212732442	0.68391742	-0.042050211	0.079397956	0.10469157	0.181343298	0.046600074	0.071448975	0.043088107	0.000474476	0.975933082	0.848377089	Bacteria.Bacteroidetes.Bacteroidia.Bacteroidales.Rikenellaceae.Alistipes	FOXRED2
53121	ENSG00000100350	rs5756213	0.071845565	0.352868701	0.761463805	0.014409816	-0.243726541	0.235937969	-0.01556398	-0.213324058	0.133188594	0.252139483	0.051056632	0.084842643	0.126892956	0.204841806	0.757120409	0.82048946	Bacteria.Firmicutes.Clostridia.Clostridiales.Ruminococcaceae.Ruminococcus_1	FOXRED2
53122	ENSG00000100350	rs5756213	0.144646432	0.006956834	0.90627715	0.969184131	-0.216191276	0.749140676	0.006333455	-0.0035068	0.146424483	0.268748521	0.053584508	0.090426524	0.199925235	0.012593472	0.999858829	0.960043335	Bacteria.Proteobacteria.Betaproteobacteria.Neisseriales.Neisseriaceae.Eikenella	FOXRED2
53123	ENSG00000100350	rs5756213	0.061332293	0.000620619	0.962717965	0.879049499	-0.231613176	0.735497467	-0.002071875	-0.00995943	0.121642644	0.204450646	0.044154189	0.065190466	0.093153204	0.001567553	0.964743031	0.99789802	Bacteria.Verrucomicrobia	FOXRED2
53124	ENSG00000100350	rs5756213	0.051916641	6.30E-05	0.684848013	0.400833238	-0.262209231	0.844291645	-0.022915236	0.065271447	0.132415235	0.197314163	0.056208826	0.077182125	0.101901306	0.00031376	0.595017924	0.932323665	Bacteria.Firmicutes.Clostridia.Clostridiales.Christensenellaceae	FOXRED2
53125	ENSG00000100350	rs5756213	0.031982612	2.91E-05	0.88562026	0.692175403	-0.230628587	0.754216886	-0.007144827	0.035039418	0.105223613	0.167702822	0.049474557	0.088111478	0.037132202	6.13E-05	0.998525812	0.997174658	Bacteria.Proteobacteria.Deltaproteobacteria.Desulfovibrionales.Desulfovibrionaceae	FOXRED2
53126	ENSG00000100350	rs5756213	0.474043594	0.090137512	0.229984759	0.190818469	-0.104342874	0.477725011	-0.082211707	0.152345866	0.144900077	0.277700135	0.067843963	0.115243332	0.417064864	0.081172872	0.936753811	0.933837527	Bacteria.Firmicutes.Bacilli	FOXRED2
53127	ENSG00000100350	rs5756213	0.157004111	0.001166579	0.240978307	0.919836592	-0.167000601	0.75750579	0.046069271	-0.007378447	0.116640206	0.222987405	0.038931055	0.073031276	0.112364628	0.00166844	0.955858825	0.97585266	Bacteria.Firmicutes.Clostridia.Clostridiales.Lachnospiraceae.Tyzzerella	FOXRED2
53128	ENSG00000100350	rs5756213	0.02192796	2.96E-05	0.394496816	0.594114926	-0.258126596	0.78684971	-0.053890241	0.061276094	0.109934342	0.175149948	0.062869488	0.114422592	0.03135678	8.02E-05	0.88760533	0.997132292	Bacteria.Firmicutes.Bacilli.Bacillales	FOXRED2
53129	ENSG00000100350	rs5756213	0.032040692	2.93E-05	0.931983489	0.709562988	-0.230786782	0.753723756	-0.004301996	0.033025805	0.105332694	0.16768098	0.050209528	0.088285623	0.037193158	6.60E-05	0.997604342	0.996621608	Bacteria.Proteobacteria.Deltaproteobacteria	FOXRED2
53130	ENSG00000100350	rs5756213	0.052650832	6.37E-05	0.689803128	0.40238439	-0.261793803	0.84408074	-0.022562713	0.065084478	0.132630421	0.197402376	0.056279112	0.077216425	0.103000891	0.000323195	0.595501762	0.923668249	Bacteria.Firmicutes.Clostridia.Clostridiales.Christensenellaceae.Christensenellaceae_R_7_group	FOXRED2
53131	ENSG00000100360	rs4821525	0.674819496	0.73767803	0.244313095	0.109771087	0.236584611	-0.103486764	0.23783324	-0.178123698	0.561363249	0.307660746	0.202425126	0.109857293	0.431082816	0.281969156	0.411275773	0.875131281	Bacteria.Firmicutes.Clostridia.Clostridiales.Lachnospiraceae.Anaerostipes	IFT27
53132	ENSG00000100360	rs4821525	0.563294272	0.406312882	0.408215801	0.257705854	-1.698998942	1.269651951	0.404088626	-0.287006233	2.924601865	1.519032286	0.485434081	0.251352203	0.997454612	0.84287317	0.997650199	0.999159905	Bacteria.Firmicutes.Clostridia.Clostridiales	IFT27
53133	ENSG00000100360	rs4821525	0.131596825	0.169491541	0.973546596	0.621967818	0.722393614	-0.370631115	-0.005315198	0.045742577	0.473060445	0.26678105	0.159671064	0.092329138	0.138885889	0.091096549	0.998411348	0.998439902	Bacteria.Verrucomicrobia.Verrucomicrobiae.Verrucomicrobiales.Verrucomicrobiaceae.Akkermansia	IFT27
53134	ENSG00000100360	rs4821525	0.421967809	0.364587696	0.813470984	0.798336435	0.581224157	-0.356589202	-0.066061641	0.039588727	0.719227729	0.390544968	0.278845944	0.154311917	0.44752263	0.231909928	0.99991226	0.996838275	Bacteria.Actinobacteria.Coriobacteriia.Coriobacteriales.Coriobacteriaceae.Collinsella	IFT27
53135	ENSG00000100360	rs4821525	0.050741548	0.036946817	0.489911314	0.543086875	0.886749263	-0.517013412	-0.152676174	0.072933945	0.445485916	0.242708879	0.219870472	0.119295881	0.049828941	0.019830875	0.917642466	0.989428248	Bacteria.Proteobacteria.Gammaproteobacteria.Pasteurellales.Pasteurellaceae.Haemophilus	IFT27
53136	ENSG00000100360	rs4821525	0.613741105	0.610560149	0.15299943	0.100321897	-0.485436865	0.254186944	0.552680801	-0.333647686	0.957118866	0.496701245	0.382230067	0.20014599	0.425388387	0.301782186	0.99759175	0.986746924	Bacteria.Firmicutes.Clostridia.Clostridiales.Lachnospiraceae.Lachnospiraceae_UCG_008	IFT27
53137	ENSG00000100360	rs4821525	0.112441984	0.0600664	0.276692858	0.186736236	2.066663593	-1.325202787	-0.36076703	0.23540543	1.284363271	0.692489187	0.328869686	0.176415971	0.627150055	0.284433349	0.999330493	0.996754281	Bacteria.Proteobacteria	IFT27
53138	ENSG00000100360	rs4821525	0.065669904	0.05366291	0.668921914	0.980069017	0.712452106	-0.421822717	0.097633574	0.003243816	0.380530081	0.214642295	0.22727684	0.129345431	0.059656931	0.025087546	0.999670759	0.996530704	Bacteria.Firmicutes.Clostridia.Clostridiales.Ruminococcaceae.Flavonifractor	IFT27
53139	ENSG00000100360	rs4821525	0.180859259	0.147723732	0.712509852	0.688299992	0.625047815	-0.379054427	0.13170289	-0.075547928	0.462096654	0.258728782	0.355855828	0.187482443	0.206858517	0.07557453	0.976314705	0.989769364	Bacteria.Firmicutes.Bacilli.Lactobacillales.Streptococcaceae.Streptococcus	IFT27
53140	ENSG00000100360	rs4821525	0.192972947	0.198916166	0.670876021	0.81639659	1.046853208	-0.557233711	0.120141701	-0.03626752	0.795800916	0.429342185	0.281440159	0.155570849	0.329775431	0.165063715	0.998832683	0.995738724	Bacteria.Firmicutes.Clostridia.Clostridiales.Ruminococcaceae.Eubacterium_coprostanoligenes_group	IFT27
53141	ENSG00000100360	rs4821525	0.037276245	0.031978745	0.162580171	0.269810147	0.81732764	-0.473132468	0.209188776	-0.093324712	0.384380292	0.215860255	0.148100813	0.083850141	0.043871843	0.016683481	0.886764336	0.829942093	Bacteria.Proteobacteria.Betaproteobacteria.Burkholderiales.Alcaligenaceae.Parasutterella	IFT27
53142	ENSG00000100360	rs4821525	0.450260688	0.447006653	0.055544452	0.017008961	0.316828493	-0.178546469	0.400762753	-0.278290132	0.417118346	0.233376759	0.205565076	0.113610637	0.188220184	0.12266548	0.997117901	0.866190053	Bacteria.Firmicutes.Clostridia.Clostridiales.Lachnospiraceae.Eubacterium_hallii_group	IFT27
53143	ENSG00000100360	rs4821525	0.098106444	0.087292063	0.333551049	0.2781196	0.651240264	-0.383153156	0.353658593	-0.212322406	0.388054306	0.220703221	0.363011128	0.194130737	0.075265717	0.033883769	0.703352052	0.905862069	Bacteria.Actinobacteria.Actinobacteria	IFT27
53144	ENSG00000100360	rs4821525	0.059196792	0.04264675	0.58719383	0.564685549	0.747229998	-0.452987136	-0.164341184	0.094991956	0.389101499	0.21907075	0.301200009	0.164102338	0.05325407	0.017205306	0.999276643	0.988728768	Bacteria.Firmicutes.Clostridia.Clostridiales.Ruminococcaceae.Ruminiclostridium_5	IFT27
53145	ENSG00000100360	rs4821525	0.532989791	0.47633734	0.093309931	0.107818639	0.287055989	-0.190098694	-0.320919999	0.177437608	0.457975176	0.265368922	0.188422884	0.108819662	0.29038507	0.182191421	0.748285992	0.84890854	Bacteria.Firmicutes.Clostridia.Clostridiales.Ruminococcaceae.Ruminococcaceae_UCG_003	IFT27
53146	ENSG00000100360	rs4821525	0.056746937	0.031843158	0.674588828	0.458171625	0.745951211	-0.476921844	0.09072679	-0.089112698	0.384553044	0.217410795	0.215112621	0.119404575	0.064300978	0.014543169	0.685891588	0.848917168	Bacteria.Firmicutes.Clostridia.Clostridiales.Peptostreptococcaceae	IFT27
53147	ENSG00000100360	rs4821525	0.529119478	0.4707212	0.224802101	0.234976226	0.319145391	-0.20894347	-0.203718645	0.115506636	0.50438175	0.287980891	0.16623063	0.096355668	0.341293982	0.245902011	0.551236716	0.818120811	Bacteria.Firmicutes.Clostridia.Clostridiales.Lachnospiraceae.Lachnospiraceae_UCG_010	IFT27
53148	ENSG00000100360	rs4821525	0.021278089	0.012363124	0.109812192	0.058412752	1.02320632	-0.611394396	0.398879087	-0.260179293	0.433530332	0.237589562	0.246036596	0.135050851	0.032865354	0.007406794	0.77292612	0.877185252	Bacteria.Actinobacteria.Actinobacteria.Bifidobacteriales.Bifidobacteriaceae.Bifidobacterium	IFT27
53149	ENSG00000100360	rs4821525	0.661371843	0.506324295	0.403137778	0.495889443	0.285508601	-0.240762746	-0.217978139	0.097266027	0.64883224	0.360274961	0.259026685	0.142030573	0.457112478	0.229966241	0.754919175	0.996502544	Bacteria.Firmicutes.Clostridia.Clostridiales.Family_XI	IFT27
53150	ENSG00000100360	rs4821525	0.068529524	0.066076621	0.327934123	0.775598489	0.696272872	-0.399509729	-0.183575985	0.030410595	0.375903561	0.213713129	0.186238727	0.106238602	0.055719424	0.028320058	0.683635675	0.979583885	Bacteria.Firmicutes.Clostridia.Clostridiales.Lachnospiraceae.Dorea	IFT27
53151	ENSG00000100360	rs4821525	0.037364074	0.026684527	0.297266012	0.412318284	0.839953397	-0.502247365	-0.211718589	0.093786787	0.395209687	0.2214877	0.201493532	0.113663649	0.038351871	0.014092191	0.975966367	0.997201293	Bacteria.Firmicutes.Clostridia.Clostridiales.Lachnospiraceae.Coprococcus_1	IFT27
53152	ENSG00000100360	rs4821525	0.303788306	0.376421692	0.995943075	0.802636674	0.69848582	-0.340364359	0.001408082	0.038301442	0.673858902	0.382168743	0.275866369	0.152619704	0.381649415	0.250550927	0.999401195	0.9977362	Bacteria.Actinobacteria.Actinobacteria.Micrococcales	IFT27
53153	ENSG00000100360	rs4821525	0.146059019	0.098192999	0.731851105	0.653603308	0.863205446	-0.544339191	0.077959285	-0.057038451	0.586731249	0.324440523	0.226532965	0.126515184	0.268344077	0.108166348	0.961249848	0.997513341	Bacteria.Firmicutes.Clostridia.Clostridiales.Lachnospiraceae.Eubacterium_xylanophilum_group	IFT27
53154	ENSG00000100360	rs4821525	0.100785514	0.061293704	0.952015356	0.73597626	0.747347668	-0.486082565	0.010180262	-0.032808907	0.448937309	0.255250277	0.168522659	0.096885779	0.109690784	0.030571372	0.974894152	0.979585985	Bacteria.Firmicutes.Erysipelotrichia.Erysipelotrichales.Erysipelotrichaceae.Erysipelatoclostridium	IFT27
53155	ENSG00000100360	rs4821525	0.165174739	0.088446948	0.960599848	0.729390079	0.676826931	-0.458168736	0.009381151	0.03604198	0.482181431	0.264897589	0.189167829	0.103738545	0.138244914	0.04866808	0.853795883	0.935568656	Bacteria.Proteobacteria.Betaproteobacteria.Burkholderiales.Alcaligenaceae	IFT27
53156	ENSG00000100360	rs4821525	0.224294605	0.148877713	0.114572896	0.061834974	-2.525981941	1.599630014	0.617612811	-0.388824314	2.058872883	1.095010021	0.386143271	0.204615636	0.954184916	0.609264676	0.999826541	0.999832315	Bacteria.Firmicutes.Clostridia.Clostridiales.Lachnospiraceae	IFT27
53157	ENSG00000100360	rs4821525	0.057397276	0.024808626	0.577491368	0.335460212	0.771171708	-0.5200622	0.093680372	-0.093939385	0.398626477	0.226343429	0.167324718	0.096808002	0.085283631	0.018647304	0.831891905	0.981481548	Bacteria.Firmicutes.Clostridia.Clostridiales.Lachnospiraceae.Eubacterium_eligens_group	IFT27
53158	ENSG00000100360	rs4821525	0.037641129	0.020271672	0.218320011	0.165153871	1.327975982	-0.810281086	-0.249176979	0.151660531	0.625770262	0.340499695	0.20045848	0.108039772	0.174551053	0.040600016	0.996566686	0.997858307	Bacteria.Proteobacteria.Gammaproteobacteria	IFT27
53159	ENSG00000100360	rs4821525	0.431065942	0.439195711	0.484133262	0.479584574	0.438920122	-0.259743323	-0.135611525	0.08337365	0.55397978	0.333716609	0.192712295	0.117250912	0.384325743	0.280402574	0.999878354	0.976750668	Bacteria.Bacteroidetes.Bacteroidia.Bacteroidales.Porphyromonadaceae.Barnesiella	IFT27
53160	ENSG00000100360	rs4821525	0.566310287	0.424646031	0.387334561	0.431401623	0.334622292	-0.249349065	0.206019263	-0.101257808	0.580500485	0.310349917	0.236719772	0.12789539	0.394365142	0.184198	0.896362991	0.997216401	Bacteria.Firmicutes.Clostridia.Clostridiales.Ruminococcaceae.Subdoligranulum	IFT27
53161	ENSG00000100360	rs4821525	0.18898841	0.140294889	0.873315822	0.836589906	0.676818858	-0.411593454	0.045640965	-0.031320313	0.509846358	0.275695839	0.285116503	0.151242858	0.148575458	0.047300159	0.982862011	0.988830056	Bacteria.Firmicutes.Negativicutes.Selenomonadales.Veillonellaceae.Veillonella	IFT27
53162	ENSG00000100360	rs4821525	0.555302319	0.657078222	0.059541305	0.062650191	-0.417931738	0.170909025	-0.640852571	0.346002968	0.704888695	0.383202677	0.33417299	0.182665084	0.502089338	0.32153283	0.99792254	0.986607256	Bacteria.Firmicutes.Clostridia.Clostridiales.Family_XIII.Family_XIII_AD3011_group	IFT27
53163	ENSG00000100360	rs4821525	0.033647474	0.013197831	0.285185056	0.14975783	0.882064474	-0.606855366	0.158613383	-0.129195352	0.406434146	0.238143461	0.147188161	0.088633973	0.080502708	0.021698198	0.621092987	0.959078693	Bacteria.Firmicutes.Clostridia.Clostridiales.Ruminococcaceae.Ruminococcus_1	IFT27
53164	ENSG00000100360	rs4821525	0.127150749	0.130402438	0.655950482	0.817674346	0.959452003	-0.521177174	0.084427833	-0.024403706	0.620920346	0.340218363	0.188635369	0.105427787	0.191338266	0.094476467	0.844319263	0.978987104	Bacteria.Bacteroidetes.Bacteroidia.Bacteroidales.Prevotellaceae.Prevotella_9	IFT27
53165	ENSG00000100360	rs4821525	0.049563967	0.068093877	0.301122398	0.466418294	1.290040782	-0.681186511	0.258457926	-0.108511754	0.644676193	0.367163948	0.247962917	0.148112759	0.173910334	0.092009614	0.998891856	0.999590371	Bacteria.Firmicutes.Bacilli.Bacillales.Staphylococcaceae.Staphylococcus	IFT27
53166	ENSG00000100360	rs4821525	0.032763062	0.022332672	0.09833855	0.063105242	0.840270871	-0.504697241	-0.306660057	0.192386805	0.385166779	0.215628029	0.182858296	0.101747171	0.034225414	0.01088069	0.882590235	0.723740438	Bacteria.Bacteroidetes.Bacteroidia.Bacteroidales.Rikenellaceae	IFT27
53167	ENSG00000100360	rs4821525	0.085866215	0.062679296	0.868888444	0.870915612	0.703232426	-0.427910167	-0.026385338	0.01477935	0.403202785	0.225932006	0.159212412	0.090593932	0.067647172	0.025877683	0.910665118	0.946482834	Bacteria.Fusobacteria.Fusobacteriia.Fusobacteriales	IFT27
53168	ENSG00000100360	rs4821525	0.432214026	0.525050216	0.572777979	0.423206429	0.463291319	-0.21966528	-0.109402127	0.093089386	0.586206152	0.343749013	0.19300495	0.11550167	0.401214845	0.299301104	0.998896274	0.99087052	Bacteria.Proteobacteria.Deltaproteobacteria.Desulfovibrionales.Desulfovibrionaceae.Desulfovibrio	IFT27
53169	ENSG00000100360	rs4821525	0.692173468	0.59458652	0.793073218	0.810982572	0.440895945	-0.303570475	0.114133399	-0.053696312	1.108686668	0.567592836	0.433303386	0.223610361	0.495953477	0.25543565	0.884800313	0.908563671	Bacteria.Firmicutes.Negativicutes.Selenomonadales.Veillonellaceae	IFT27
53170	ENSG00000100360	rs4821525	0.32879079	0.350653037	0.745963631	0.596905521	0.589232728	-0.31095671	-0.083895577	0.076391252	0.598846988	0.330774087	0.257865128	0.143736066	0.420134431	0.255594044	0.948905015	0.966332496	Bacteria.Firmicutes.Clostridia.Clostridiales.Ruminococcaceae.Ruminococcaceae_NK4A214_group	IFT27
53171	ENSG00000100360	rs4821525	0.061298413	0.106981565	0.245200716	0.466734566	1.580345609	-0.742824657	-0.211486436	0.071668976	0.829882024	0.454457019	0.180343284	0.097894064	0.22152616	0.156964751	0.914353853	0.908507097	Bacteria.Firmicutes.Clostridia.Clostridiales.Ruminococcaceae.Faecalibacterium	IFT27
53172	ENSG00000100360	rs4821525	0.796802626	0.875073139	0.054959944	0.067173059	-0.151018253	0.052958025	-0.444840279	0.252220698	0.584106291	0.335519684	0.227611389	0.135481532	0.526084586	0.424967003	0.619129657	0.768589609	Bacteria.Firmicutes.Clostridia.Clostridiales.Ruminococcaceae.Ruminiclostridium_9	IFT27
53173	ENSG00000100360	rs4821525	0.151443628	0.106387719	0.958637106	0.947305816	0.701385199	-0.441962067	-0.014332121	-0.010443918	0.483206075	0.269923323	0.275277123	0.157415362	0.152288937	0.047764108	0.999672451	0.998587032	Bacteria.Firmicutes.Clostridia.Clostridiales.Ruminococcaceae.Butyricicoccus	IFT27
53174	ENSG00000100360	rs4821525	0.375224508	0.383363339	0.66641678	0.564877716	0.525322333	-0.291893211	0.116584753	-0.088014631	0.588357394	0.332582967	0.26922181	0.152124016	0.319953276	0.24918049	0.932830119	0.848856756	Bacteria.Firmicutes.Erysipelotrichia.Erysipelotrichales	IFT27
53175	ENSG00000100360	rs4821525	0.365293241	0.446549887	0.753746744	0.563936863	0.544181114	-0.264146461	0.061087971	-0.06344922	0.596883218	0.344915493	0.193910578	0.109400009	0.421231261	0.246121398	0.9994853	0.999502343	Bacteria.Firmicutes.Clostridia.Clostridiales.Lachnospiraceae.Ruminococcus_gnavus_group	IFT27
53176	ENSG00000100360	rs4821525	0.016900092	0.024787764	0.106285723	0.178384346	1.410410817	-0.76366295	0.373514498	-0.17627023	0.575199251	0.332314299	0.228051885	0.129566848	0.088423454	0.041921691	0.981084248	0.998600531	Bacteria.Firmicutes.Clostridia.Clostridiales.Ruminococcaceae.Ruminiclostridium_6	IFT27
53177	ENSG00000100360	rs4821525	0.102080958	0.07790972	0.521906712	0.519467785	1.033765059	-0.606588414	0.1160154	-0.064233681	0.623398459	0.338640862	0.180176472	0.099173757	0.152270573	0.058675899	0.872913529	0.998607976	Bacteria.Firmicutes.Clostridia.Clostridiales.Lachnospiraceae.Tyzzerella_4	IFT27
53178	ENSG00000100360	rs4821525	0.460071733	0.553434742	0.664920639	0.833679957	1.742889763	-0.718894193	-0.200411481	0.049810368	2.345290167	1.206776627	0.460594782	0.236259117	0.898340221	0.68778275	0.999135888	0.997708097	Bacteria.Firmicutes.Clostridia.Clostridiales.Ruminococcaceae	IFT27
53179	ENSG00000100360	rs4821525	0.372508163	0.379747168	0.668792333	0.568557987	0.527420106	-0.293680546	0.115644209	-0.087172483	0.587337733	0.332072526	0.269090849	0.152108346	0.31888824	0.244113139	0.921508991	0.84804211	Bacteria.Firmicutes.Erysipelotrichia.Erysipelotrichales.Erysipelotrichaceae	IFT27
53180	ENSG00000100360	rs4821525	0.031139376	0.029923124	0.269785496	0.44542182	0.983173416	-0.553783287	0.225503782	-0.087686494	0.4462714	0.249468857	0.202599515	0.114213806	0.037392271	0.012713437	0.987128526	0.935449612	Bacteria.Proteobacteria.Gammaproteobacteria.Pseudomonadales	IFT27
53181	ENSG00000100360	rs4821525	0.226629539	0.159363854	0.79464602	0.729286788	0.847908334	-0.519140907	0.060209794	-0.042615901	0.694638718	0.364684478	0.230376565	0.122611303	0.231833874	0.092707233	0.99714486	0.996602117	Bacteria.Firmicutes.Clostridia.Clostridiales.Clostridiaceae_1.Clostridium_sensu_stricto_1	IFT27
53182	ENSG00000100360	rs4821525	0.053533215	0.037317359	0.733621072	0.572351495	0.772772824	-0.473102247	-0.044956204	0.042970531	0.393001998	0.222544617	0.131536562	0.075723352	0.052780677	0.014365018	0.813816879	0.919460061	Bacteria.Firmicutes.Clostridia.Clostridiales.Lachnospiraceae.Lachnospiraceae_NK4A136_group	IFT27
53183	ENSG00000100360	rs4821525	0.085336486	0.062336325	0.921586152	0.914869449	0.709931637	-0.43139465	-0.015822617	0.00976563	0.406339617	0.227465997	0.160117245	0.09099947	0.068564736	0.025374666	0.919056183	0.944376526	Bacteria.Fusobacteria.Fusobacteriia.Fusobacteriales.Fusobacteriaceae.Fusobacterium	IFT27
53184	ENSG00000100360	rs4821525	0.197400776	0.16628334	0.882301247	0.851564586	0.667682622	-0.398484093	0.054524619	-0.03618937	0.512684728	0.284641687	0.366833861	0.192630852	0.239958879	0.093318157	0.991685497	0.983959789	Bacteria.Firmicutes.Bacilli.Lactobacillales	IFT27
53185	ENSG00000100360	rs4821525	0.058936866	0.057205843	0.450361261	0.51520478	0.970409516	-0.565930915	0.135781423	-0.070491797	0.504784569	0.292304263	0.178801956	0.107730482	0.123746943	0.052489309	0.840088551	0.983164011	Bacteria.Firmicutes.Erysipelotrichia.Erysipelotrichales.Erysipelotrichaceae.Clostridium_innocuum_group	IFT27
53186	ENSG00000100360	rs4821525	0.230993505	0.225567785	0.93396556	0.802846411	0.692985944	-0.38918559	-0.017674293	0.029901456	0.57312873	0.31809893	0.212487349	0.11927778	0.269245773	0.120701377	0.996596763	0.999791394	Bacteria.Firmicutes.Clostridia.Clostridiales.Ruminococcaceae.Ruminococcaceae_UCG_005	IFT27
53187	ENSG00000100360	rs4821525	0.663895463	0.685435481	0.259631675	0.246679355	-0.496389036	0.257248705	0.229457289	-0.131329653	1.137112377	0.632252693	0.201774822	0.112345137	0.916694718	0.670484081	0.999973618	0.989705988	Bacteria.Bacteroidetes.Bacteroidia.Bacteroidales.Bacteroidaceae.Bacteroides	IFT27
53188	ENSG00000100360	rs4821525	0.08337291	0.051443575	0.536755185	0.748961351	0.679216511	-0.430416727	-0.107375176	0.031180881	0.386252059	0.216907453	0.172900035	0.09702495	0.069104572	0.023085316	0.99935717	0.960853802	Bacteria.Firmicutes.Erysipelotrichia.Erysipelotrichales.Erysipelotrichaceae.Erysipelotrichaceae_UCG_003	IFT27
53189	ENSG00000100360	rs4821525	0.13244214	0.118272239	0.176690141	0.124934455	0.592456245	-0.349062983	-0.192323804	0.123905388	0.388835166	0.22050533	0.14080773	0.079710429	0.09057647	0.041483629	0.651536149	0.985377765	Bacteria.Proteobacteria.Betaproteobacteria.Burkholderiales.Alcaligenaceae.Sutterella	IFT27
53190	ENSG00000100360	rs4821525	0.097790019	0.06877849	0.734530008	0.686501803	0.811083002	-0.490452768	0.060114324	-0.040130344	0.482834762	0.265029805	0.176513967	0.09898516	0.101169077	0.032849382	0.912932744	0.9860779	Bacteria.Firmicutes.Negativicutes.Selenomonadales.Acidaminococcaceae	IFT27
53191	ENSG00000100360	rs4821525	0.956965388	0.917174632	0.218492766	0.136581128	-0.040044457	0.041446462	-0.327968437	0.214164861	0.739228426	0.397002688	0.263944992	0.142085928	0.515367575	0.411880764	0.997329664	0.92426646	Bacteria.Firmicutes.Negativicutes.Selenomonadales.Veillonellaceae.Megasphaera	IFT27
53192	ENSG00000100360	rs4821525	0.049504868	0.044212409	0.433105437	0.554715232	0.889400437	-0.511501872	-0.17090552	0.07012524	0.444344131	0.249282854	0.216669406	0.118098237	0.053566879	0.02271557	0.999694213	0.908466096	Bacteria.Firmicutes.Clostridia.Clostridiales.Lachnospiraceaencultured	IFT27
53193	ENSG00000100360	rs4821525	0.037602026	0.019440777	0.363134573	0.245474793	0.860762837	-0.549100019	-0.151059735	0.104233789	0.405523791	0.229130371	0.164940638	0.088936654	0.062137234	0.013575918	0.999492402	0.999741582	Bacteria.Proteobacteria.Gammaproteobacteria.Enterobacteriales.Enterobacteriaceae.Escherichia_Shigella	IFT27
53194	ENSG00000100360	rs4821525	0.019575214	0.023620344	0.135815118	0.199163489	1.135503034	-0.642175867	0.296497952	-0.147011315	0.474372262	0.277066303	0.196318242	0.113333715	0.061273296	0.030912011	0.711088327	0.968890842	Bacteria.Firmicutes.Clostridia.Clostridiales.Ruminococcaceae.Ruminococcus_2	IFT27
53195	ENSG00000100360	rs4821525	0.178367257	0.128701564	0.890032689	0.848194342	0.775861769	-0.477404423	-0.032723369	0.024405578	0.570271859	0.310239822	0.235749123	0.126988235	0.181970356	0.066350418	0.751427482	0.974601577	Bacteria.Firmicutes.Clostridia.Clostridiales.Lachnospiraceae.Lachnoclostridium	IFT27
53196	ENSG00000100360	rs4821525	0.11190812	0.068973411	0.855216452	0.685637994	0.790921947	-0.511659465	0.040876911	-0.050166193	0.490786982	0.276688784	0.2231352	0.123379924	0.114288174	0.041696602	0.992687066	0.998719086	Bacteria.Firmicutes.Bacilli.Bacillales.Family_XI.Gemella	IFT27
53197	ENSG00000100360	rs4821525	0.677673905	0.49719631	0.362130105	0.490798026	0.256359985	-0.226025759	-0.32042402	0.131911299	0.614006217	0.331056081	0.349131669	0.190356876	0.388472091	0.172386132	0.999739884	0.895289225	Bacteria.Actinobacteria.Coriobacteriia.Coriobacteriales.Coriobacteriaceae	IFT27
53198	ENSG00000100360	rs4821525	0.737393113	0.636351182	0.806170661	0.839872097	0.42126128	-0.307515003	0.114651566	-0.049118651	1.250975784	0.64734619	0.465359541	0.24212153	0.71125422	0.474030162	0.936879597	0.93080513	Bacteria.Firmicutes.Negativicutes.Selenomonadales	IFT27
53199	ENSG00000100360	rs4821525	0.006489772	0.003012625	0.020235726	0.01048298	2.678246371	-1.524276734	0.826806746	-0.495095946	0.952195787	0.494534586	0.347340153	0.187828975	0.045483644	0.008381901	0.666918662	0.858351183	Bacteria.Firmicutes.Clostridia.Clostridiales.Lachnospiraceae.Lachnospiraceae_ND3007_group	IFT27
53200	ENSG00000100360	rs4821525	0.02202946	0.016523045	0.100791552	0.097309563	1.935899659	-1.100046667	0.543020747	-0.299762161	0.825143866	0.447006467	0.326202509	0.178186155	0.12510021	0.039812687	0.969593734	0.752278517	Bacteria.Firmicutes.Clostridia.Clostridiales.Ruminococcaceae.Ruminococcaceae_UCG_013	IFT27
53201	ENSG00000100360	rs4821525	0.796721883	0.859908767	0.45974143	0.352943806	0.203467596	-0.077808779	-0.227538799	0.158432132	0.786649375	0.439121895	0.305957499	0.169338025	0.692217226	0.554283574	0.809034847	0.919745892	Bacteria.Firmicutes.Clostridia.Clostridiales.Ruminococcaceae.Anaerotruncus	IFT27
53202	ENSG00000100360	rs4821525	0.033598042	0.02294781	0.095685038	0.064103268	0.872303741	-0.515494351	-0.249014305	0.159051142	0.401820721	0.221285183	0.147284988	0.084443062	0.042508722	0.01118359	0.902579082	0.97562022	Bacteria.Bacteroidetes.Bacteroidia.Bacteroidales.Porphyromonadaceae	IFT27
53203	ENSG00000100360	rs4821525	0.164325785	0.202670919	0.946784855	0.900147791	0.692241133	-0.404224538	-0.010226793	0.012875574	0.492157452	0.314091396	0.152631492	0.10221481	0.241375117	0.147850444	0.998927089	0.958178878	Bacteria.Proteobacteria.Gammaproteobacteria.Enterobacteriales.Enterobacteriaceae.Citrobacter	IFT27
53204	ENSG00000100360	rs4821525	0.59152251	0.488560785	0.072584534	0.063693336	0.248759513	-0.177428907	0.274518584	-0.160905037	0.461263763	0.254721066	0.150414738	0.085292065	0.301209249	0.170647456	0.499461998	0.705361154	Bacteria.Firmicutes.Clostridia.Clostridiales.Lachnospiraceae.Roseburia	IFT27
53205	ENSG00000100360	rs4821525	0.02515663	0.020240955	0.168886305	0.17530495	1.322116996	-0.777250347	0.271817832	-0.155311914	0.576854112	0.326535821	0.195373404	0.113340853	0.10565646	0.027331152	0.999985325	0.999758873	Bacteria.Firmicutes.Clostridia.Clostridiales.Ruminococcaceae.Ruminococcaceae_UCG_014	IFT27
53206	ENSG00000100360	rs4821525	0.05023932	0.063792776	0.363909388	0.539970915	1.132919567	-0.591205871	0.179352995	-0.068419735	0.567881353	0.313505318	0.196152307	0.111050431	0.174765079	0.085448121	0.997594253	0.968019235	Bacteria.Firmicutes.Erysipelotrichia.Erysipelotrichales.Erysipelotrichaceae.Faecalitalea	IFT27
53207	ENSG00000100360	rs4821525	0.165940566	0.165442145	0.520544627	0.443117486	0.591196138	-0.339907884	0.250226903	-0.160318946	0.421951362	0.242310855	0.387339779	0.207760934	0.143732047	0.06828192	0.81429992	0.944653669	Bacteria.Actinobacteria	IFT27
53208	ENSG00000100360	rs4821525	0.633006287	0.520829806	0.358303143	0.396360967	0.289949123	-0.216456521	-0.197575847	0.100952291	0.604358909	0.335294757	0.213557829	0.1182412	0.430297062	0.231637456	0.999858829	0.933926309	Bacteria.Proteobacteria.Betaproteobacteria.Neisseriales.Neisseriaceae.Eikenella	IFT27
53209	ENSG00000100360	rs4821525	0.440577725	0.288473359	0.602102038	0.761233812	0.468996524	-0.347892617	-0.18378404	0.055884924	0.60439593	0.325063055	0.350772822	0.183144637	0.261386509	0.11168997	0.961796534	0.874715276	Bacteria.Firmicutes.Bacilli.Lactobacillales.Carnobacteriaceae.Granulicatella	IFT27
53210	ENSG00000100360	rs4821525	0.021136075	0.014378799	0.048661187	0.033743716	0.913816543	-0.545907541	-0.343006659	0.216400169	0.386739287	0.217044679	0.170709554	0.099767934	0.028571635	0.007500264	0.998525812	0.971102396	Bacteria.Proteobacteria.Deltaproteobacteria.Desulfovibrionales.Desulfovibrionaceae	IFT27
53211	ENSG00000100360	rs4821525	0.094676002	0.033864089	0.69372748	0.345572342	0.85399553	-0.613355026	-0.076507487	0.103504697	0.503543054	0.282975758	0.193417312	0.108938912	0.130342049	0.029433446	0.813810398	0.962493264	Bacteria.Proteobacteria.Betaproteobacteria	IFT27
53212	ENSG00000100360	rs4821525	0.053157506	0.035623968	0.92660878	0.700153423	0.766306147	-0.469275926	0.014159228	-0.033406803	0.389081777	0.218689439	0.153121853	0.086362787	0.050640135	0.015994355	0.881616042	0.85991381	Bacteria.Firmicutes.Negativicutes.Selenomonadales.Veillonellaceae.Dialister	IFT27
53213	ENSG00000100360	rs4821525	0.608586532	0.753252985	0.054890624	0.064771475	-0.339612421	0.112060656	-0.673558604	0.354710574	0.659969967	0.35497615	0.344538421	0.188806735	0.446224095	0.303088187	0.998820086	0.961415255	Bacteria.Firmicutes.Clostridia.Clostridiales.Family_XIII	IFT27
53214	ENSG00000100360	rs4821525	0.049235645	0.036583302	0.49679717	0.582526334	0.900356439	-0.521678929	-0.148668981	0.065322114	0.449269218	0.244410484	0.217550313	0.118238084	0.046532639	0.019668733	0.919978938	0.987424055	Bacteria.Proteobacteria.Gammaproteobacteria.Pasteurellales.Pasteurellaceae	IFT27
53215	ENSG00000100360	rs4821525	0.105436214	0.087829025	0.778246211	0.867883606	0.816525353	-0.47594298	0.05139172	-0.016959864	0.497298611	0.274627557	0.181739269	0.101552276	0.101057557	0.047347005	0.78582687	0.99671406	Bacteria.Firmicutes.Negativicutes.Selenomonadales.Acidaminococcaceae.Phascolarctobacterium	IFT27
53216	ENSG00000100360	rs4821525	0.227472295	0.221279088	0.266171414	0.143729734	0.509271559	-0.290594357	-0.245173678	0.181674864	0.417980598	0.235300586	0.218598524	0.122761289	0.148611089	0.07152487	0.998043854	0.956749585	Bacteria.Firmicutes.Clostridia.Clostridiales.Ruminococcaceaencultured	IFT27
53217	ENSG00000100360	rs4821525	0.020144574	0.013393952	0.044619724	0.029478399	0.919918607	-0.551377376	-0.349738538	0.223294544	0.386162287	0.216855704	0.170783798	0.100306179	0.027705824	0.007560065	0.997604342	0.961890148	Bacteria.Proteobacteria.Deltaproteobacteria	IFT27
53218	ENSG00000100360	rs4821525	0.55439234	0.389834349	0.4096989	0.254825802	-1.830674026	1.390890157	0.41790786	-0.300753107	3.080526644	1.606650144	0.503635377	0.26178503	0.999435429	0.962240379	0.999968393	0.999515331	Bacteria.Firmicutes	IFT27
53219	ENSG00000100360	rs4821525	0.359081321	0.375155661	0.200166022	0.189981008	-1.921194573	0.967759665	0.462006692	-0.246000359	2.079987877	1.083726946	0.356974675	0.185733184	0.923909924	0.576065844	0.997187614	0.921529413	Bacteria.Bacteroidetes.Bacteroidia.Bacteroidales	IFT27
53220	ENSG00000100360	rs4821525	0.026606818	0.013862319	0.195921138	0.131763342	0.996433609	-0.616804999	-0.19963922	0.12768384	0.439186622	0.243859765	0.152781939	0.083650643	0.059105902	0.014493871	0.997282517	0.999171204	Bacteria.Proteobacteria.Gammaproteobacteria.Enterobacteriales.Enterobacteriaceae	IFT27
53221	ENSG00000100360	rs4821525	0.080092127	0.062982789	0.294180029	0.35924093	0.69236399	-0.422103628	-0.191814514	0.092861293	0.389420665	0.223130484	0.181378135	0.100570214	0.06271775	0.028338881	0.968802863	0.971475838	Bacteria.Bacteroidetes.Bacteroidia.Bacteroidales.Prevotellaceae	IFT27
53222	ENSG00000100360	rs4821525	0.026826781	0.030398829	0.234117833	0.430648856	1.022146869	-0.562363188	0.170336898	-0.065295031	0.451198125	0.254092537	0.141831803	0.082336732	0.039744507	0.017666676	0.955858825	0.966245262	Bacteria.Firmicutes.Clostridia.Clostridiales.Lachnospiraceae.Tyzzerella	IFT27
53223	ENSG00000100360	rs4821525	0.021913347	0.012933372	0.116242122	0.063640046	1.016848696	-0.606678721	0.405925708	-0.262903493	0.433019071	0.237349875	0.254982322	0.139330338	0.032158094	0.008356087	0.867347371	0.870296073	Bacteria.Actinobacteria.Actinobacteria.Bifidobacteriales.Bifidobacteriaceae	IFT27
53224	ENSG00000100360	rs4821525	0.10436283	0.088876956	0.353087551	0.221293445	0.635823277	-0.377186126	-0.146398368	0.109991393	0.38602447	0.218377128	0.156522941	0.089065229	0.070540864	0.036383037	0.998277807	0.999325446	Bacteria.Bacteroidetes.Bacteroidia.Bacteroidales.Porphyromonadaceae.Parabacteroides	IFT27
53225	ENSG00000100360	rs4821525	0.042400305	0.023966051	0.360018802	0.261422252	0.843301178	-0.528578372	0.180782406	-0.122779313	0.407330745	0.228640595	0.196109459	0.108377126	0.05696417	0.011027935	0.504615917	0.886397625	Bacteria.Firmicutes.Clostridia.Clostridiales.Peptostreptococcaceae.Intestinibacter	IFT27
53226	ENSG00000100360	rs4821525	0.445871926	0.482731564	0.536604722	0.338744456	0.469085653	-0.230385771	0.197095061	-0.162591908	0.611603054	0.32634086	0.31725321	0.168708015	0.304154069	0.223255158	0.906603649	0.907452992	Bacteria.Firmicutes.Clostridia.Clostridiales.Lachnospiraceae.Blautia	IFT27
53227	ENSG00000100360	rs4821525	0.02263623	0.012257768	0.012752874	0.007218627	0.864124972	-0.539062591	0.431059765	-0.267212053	0.37005775	0.209215419	0.168287879	0.09632497	0.029613623	0.006310022	0.138896633	0.606955092	Bacteria.Firmicutes.Clostridia.Clostridiales.Lachnospiraceae.Lachnospira	IFT27
53228	ENSG00000100360	rs4821525	0.38850436	0.356627779	0.041597285	0.035982361	0.357221793	-0.217884602	0.373463702	-0.222848337	0.411473072	0.234684752	0.179662955	0.104058935	0.194889316	0.119364257	0.920183094	0.745361004	Bacteria.Firmicutes.Clostridia.Clostridiales.Lachnospiraceae.Fusicatenibacter	IFT27
53229	ENSG00000100360	rs4821525	0.032972891	0.022547907	0.099239855	0.064226074	0.839378312	-0.503948246	-0.306123057	0.191818454	0.385236342	0.215666907	0.18303703	0.101888043	0.034485332	0.011178606	0.889387101	0.709446644	Bacteria.Bacteroidetes.Bacteroidia.Bacteroidales.Rikenellaceae.Alistipes	IFT27
53230	ENSG00000100360	rs4821525	0.034499638	0.026745562	0.076847702	0.055559009	0.823890841	-0.486005362	-0.321327986	0.196417184	0.381504459	0.214414562	0.178730622	0.10075534	0.041820327	0.013849138	0.995339941	0.948436509	Bacteria.Proteobacteria.Deltaproteobacteria.Desulfovibrionales.Desulfovibrionaceae.Bilophila	IFT27
53231	ENSG00000100360	rs4821525	0.017683058	0.01770515	0.135661979	0.216161729	1.179323001	-0.65842246	0.307490304	-0.14297284	0.484490176	0.270548444	0.203515467	0.114474189	0.040200988	0.014914501	0.838124876	0.858807542	Bacteria.Proteobacteria.Gammaproteobacteria.Pseudomonadales.Pseudomonadaceae.Pseudomonas	IFT27
53232	ENSG00000100360	rs4821525	0.102146883	0.038394685	0.733501888	0.364239499	0.813006613	-0.576154347	-0.065585174	0.097721855	0.490369216	0.272597404	0.191805209	0.106949133	0.118177602	0.029112091	0.771943785	0.994680072	Bacteria.Proteobacteria.Betaproteobacteria.Burkholderiales	IFT27
53233	ENSG00000100360	rs4821525	0.178643745	0.143987952	0.721672871	0.707939868	0.628856119	-0.38398638	0.127335909	-0.070570975	0.462518691	0.259637182	0.355913241	0.187552933	0.218420574	0.075014819	0.988415778	0.993308085	Bacteria.Firmicutes.Bacilli.Lactobacillales.Streptococcaceae	IFT27
53234	ENSG00000100360	rs4821525	0.087034154	0.061738278	0.39695665	0.503093668	0.675077753	-0.416559389	-0.135614074	0.064359113	0.388532656	0.219127402	0.159040719	0.095576382	0.072578679	0.026294289	0.911615867	0.936854604	Bacteria.Firmicutes.Clostridia.Clostridiales.Ruminococcaceae.Ruminococcaceae_UCG_002	IFT27
53235	ENSG00000100360	rs4821525	0.206500414	0.250896796	0.614941116	0.371700969	0.585045669	-0.301872964	-0.081824096	0.083923862	0.458503887	0.260571151	0.161878425	0.093299437	0.183329755	0.119948704	0.959597159	0.99789802	Bacteria.Verrucomicrobia	IFT27
53236	ENSG00000100360	rs4821525	0.449350384	0.300392886	0.593876154	0.743005729	0.460630525	-0.339552567	-0.188357248	0.060531877	0.605217646	0.325269241	0.351496815	0.183833226	0.268667981	0.110896643	0.991744893	0.887089199	Bacteria.Firmicutes.Bacilli.Lactobacillales.Carnobacteriaceae	IFT27
53237	ENSG00000100360	rs4821525	0.572603911	0.437165972	0.151450074	0.080179407	-0.512903593	0.39439956	0.358878109	-0.240134529	0.904442599	0.504471055	0.247246247	0.135103825	0.783747513	0.392260618	0.998803525	0.997226571	Bacteria.Firmicutes.Clostridia.Clostridiales.Lachnospiraceae.Eubacterium_rectale_group	IFT27
53238	ENSG00000100360	rs4821525	0.22124634	0.148841639	0.780662063	0.681684282	0.84002965	-0.521386467	0.063111906	-0.04943565	0.680141537	0.356877461	0.225711403	0.119985166	0.215211458	0.076036001	0.994141038	0.99999132	Bacteria.Firmicutes.Clostridia.Clostridiales.Clostridiaceae_1	IFT27
53239	ENSG00000100360	rs4821525	0.072001892	0.055860485	0.786157137	0.809562556	0.762333961	-0.458398467	0.071989742	-0.03555149	0.416825485	0.235440893	0.264253155	0.146923113	0.067164347	0.024269919	0.911017093	0.997132292	Bacteria.Firmicutes.Bacilli.Bacillales	IFT27
53240	ENSG00000100360	rs4821525	0.291273996	0.30736485	0.509697056	0.379805446	0.517577688	-0.284162292	-0.135220746	0.103048479	0.48645384	0.276194838	0.203963545	0.116534036	0.262638187	0.144488045	0.561027039	0.931081986	Bacteria.Firmicutes.Clostridia.Clostridiales.Christensenellaceae	IFT27
53241	ENSG00000100360	rs4821525	0.642737511	0.475452248	0.37852139	0.499581809	0.282116813	-0.234346201	-0.308345687	0.129443917	0.605335491	0.326478158	0.34775398	0.190653905	0.375271173	0.161907756	0.999005033	0.920602915	Bacteria.Actinobacteria.Coriobacteriia.Coriobacteriales	IFT27
53242	ENSG00000100360	rs4821525	0.359048561	0.375088623	0.200145084	0.189939484	-1.921330908	0.967912138	0.462028881	-0.246025892	2.079992748	1.083744614	0.356974994	0.185734819	0.923455322	0.574567831	0.997675757	0.924386311	Bacteria.Bacteroidetes	IFT27
53243	ENSG00000100360	rs4821525	0.696058195	0.840647918	0.106775319	0.052625962	0.189601883	-0.056886408	-0.309334128	0.218970131	0.483204851	0.28179562	0.189135792	0.110923011	0.396555482	0.328019805	0.582974519	0.817257939	Bacteria.Bacteroidetes.Bacteroidia.Bacteroidales.Porphyromonadaceae.Odoribacter	IFT27
53244	ENSG00000100360	rs4821525	0.293607889	0.311169507	0.505850814	0.374720408	0.515250225	-0.282087007	-0.136523064	0.104221424	0.486634128	0.276359828	0.204063667	0.116603379	0.264812352	0.148480015	0.558120656	0.923096813	Bacteria.Firmicutes.Clostridia.Clostridiales.Christensenellaceae.Christensenellaceae_R_7_group	IFT27
53245	ENSG00000100360	rs4821525	0.252223275	0.20138205	0.984843675	0.99074379	0.730957806	-0.44014364	-0.007303332	0.00233208	0.632735099	0.341013256	0.382974796	0.20024889	0.308281421	0.137230734	0.975265679	0.940626882	Bacteria.Firmicutes.Bacilli	IFT27
53246	ENSG00000100373	rs2742624	0.156424388	0.062756649	0.816726571	0.989835678	1.222002555	-0.991669069	0.033986036	0.001142211	0.852286288	0.52374904	0.146051695	0.089315292	0.997454612	0.727982475	0.997650199	0.999159905	Bacteria.Firmicutes.Clostridia.Clostridiales	UPK3A
53247	ENSG00000100373	rs2742624	0.000206993	0.000332115	0.503707421	0.321754327	1.246041168	-0.809086144	-0.092915991	0.094073406	0.316882765	0.213479747	0.138183979	0.094217601	0.005977192	0.002445201	0.99991226	0.982046009	Bacteria.Actinobacteria.Coriobacteriia.Coriobacteriales.Coriobacteriaceae.Collinsella	UPK3A
53248	ENSG00000100373	rs2742624	4.94E-06	4.83E-07	0.510467304	0.589212538	1.316114972	-0.926898693	0.060905152	-0.032039402	0.264218689	0.165798165	0.092035758	0.059040235	9.03E-05	4.36E-06	0.764532617	0.935568656	Bacteria.Proteobacteria.Betaproteobacteria.Burkholderiales.Alcaligenaceae	UPK3A
53249	ENSG00000100373	rs2742624	1.42E-06	6.92E-08	0.483927713	0.458420424	1.326292917	-0.927440962	0.090326747	-0.058693258	0.249727034	0.152419623	0.128299271	0.078688455	2.40E-05	5.90E-07	0.997117901	0.950206352	Bacteria.Firmicutes.Clostridia.Clostridiales.Lachnospiraceae.Eubacterium_hallii_group	UPK3A
53250	ENSG00000100373	rs2742624	2.09E-08	7.27E-10	0.145795366	0.310480541	1.365803336	-0.956958042	-0.171209529	0.069085505	0.213925178	0.132663461	0.116295858	0.067585797	5.87E-07	8.70E-09	0.824524716	0.860977524	Bacteria.Fusobacteria.Fusobacteriia.Fusobacteriales.Fusobacteriaceae.Fusobacterium	UPK3A
53251	ENSG00000100373	rs2742624	9.01E-07	4.54E-08	0.659427325	0.683571056	1.358848223	-0.949951084	0.042846308	-0.02422479	0.250272423	0.15345029	0.096776424	0.059167273	2.37E-05	5.54E-07	0.769997272	0.859175221	Bacteria.Firmicutes.Clostridia.Clostridiales.Lachnospiraceae.Roseburia	UPK3A
53252	ENSG00000100373	rs2742624	1.88E-08	7.91E-08	0.400468152	0.69183763	1.48443491	-0.969918904	0.085909161	-0.02620239	0.231565437	0.160287809	0.101506658	0.065813336	1.22E-05	3.24E-06	0.997329664	0.92426646	Bacteria.Firmicutes.Negativicutes.Selenomonadales.Veillonellaceae.Megasphaera	UPK3A
53253	ENSG00000100373	rs2742624	0.008930239	0.000265173	0.323856406	0.5386352	1.060856878	-0.836645681	-0.134714963	0.045835609	0.393521492	0.216858133	0.135513324	0.074149422	0.034079149	0.001277584	0.604707173	0.898653964	Bacteria.Firmicutes.Clostridia.Clostridiales.Lachnospiraceae.Lachnospiraceae_UCG_010	UPK3A
53254	ENSG00000100373	rs2742624	1.94E-08	1.88E-09	0.087666569	0.02402509	1.341219633	-0.915045567	0.147039623	-0.126526563	0.209447081	0.13109213	0.084800036	0.054753868	4.93E-07	1.97E-08	0.882590235	0.677169796	Bacteria.Bacteroidetes.Bacteroidia.Bacteroidales.Rikenellaceae	UPK3A
53255	ENSG00000100373	rs2742624	4.69E-07	1.22E-08	0.124202179	0.129999867	1.282841615	-0.909524435	0.171379955	-0.097944596	0.229157106	0.139550982	0.110033611	0.063868937	9.88E-06	9.75E-08	0.902579082	0.97562022	Bacteria.Bacteroidetes.Bacteroidia.Bacteroidales.Porphyromonadaceae	UPK3A
53256	ENSG00000100373	rs2742624	0.007455681	0.000864627	0.853643475	0.893338083	1.332638625	-0.945588304	-0.03180612	0.013139165	0.482442785	0.270711172	0.17173293	0.097610875	0.065566032	0.006050981	0.997947728	0.998788642	Bacteria.Actinobacteria.Actinobacteria.Micrococcales	UPK3A
53257	ENSG00000100373	rs2742624	2.27E-08	2.86E-09	0.69697406	0.953371445	1.423539002	-0.976646186	0.035650575	-0.003583791	0.223699284	0.142010893	0.091145652	0.061053037	6.64E-07	3.49E-08	0.99935717	0.972449394	Bacteria.Firmicutes.Erysipelotrichia.Erysipelotrichales.Erysipelotrichaceae.Erysipelotrichaceae_UCG_003	UPK3A
53258	ENSG00000100373	rs2742624	2.09E-08	5.19E-10	0.089310481	0.148065507	1.36261436	-0.960580712	0.290465293	-0.146796365	0.213420568	0.131656546	0.168402251	0.10028378	6.02E-07	6.05E-09	0.999276643	0.988728768	Bacteria.Firmicutes.Clostridia.Clostridiales.Ruminococcaceae.Ruminiclostridium_5	UPK3A
53259	ENSG00000100373	rs2742624	7.61E-06	9.65E-07	0.337615034	0.468479283	1.686507562	-1.108879345	-0.129373983	0.060226163	0.346644161	0.204909548	0.133924834	0.082588465	0.000373819	1.91E-05	0.761472878	0.902660525	Bacteria.Firmicutes.Negativicutes.Selenomonadales.Veillonellaceae	UPK3A
53260	ENSG00000100373	rs2742624	7.99E-07	2.85E-07	0.324169816	0.452065373	1.610153316	-1.079354386	-0.141977233	0.068928191	0.294870979	0.188492188	0.14291187	0.091111081	4.76E-05	5.37E-06	0.967792983	0.973447285	Bacteria.Firmicutes.Bacilli.Lactobacillales	UPK3A
53261	ENSG00000100373	rs2742624	0.001930337	0.00011207	0.724482123	0.874360207	1.291221533	-0.944234689	-0.055482246	0.014167459	0.39948624	0.229581331	0.156728012	0.08924538	0.017942882	0.000907832	0.828416518	0.996502544	Bacteria.Firmicutes.Clostridia.Clostridiales.Family_XI	UPK3A
53262	ENSG00000100373	rs2742624	9.80E-09	1.82E-09	0.452199332	0.797951836	1.517829924	-0.983581527	0.062441832	0.013328914	0.23093228	0.14075315	0.082561804	0.051853316	4.74E-07	3.65E-08	0.712668861	0.99671406	Bacteria.Firmicutes.Negativicutes.Selenomonadales.Acidaminococcaceae.Phascolarctobacterium	UPK3A
53263	ENSG00000100373	rs2742624	0.001151419	0.000413956	0.152363286	0.080219796	1.067073078	-0.724036075	-0.140389672	0.104183987	0.313725173	0.194488583	0.096939708	0.05862373	0.011361469	0.001745447	0.86527713	0.998607976	Bacteria.Firmicutes.Clostridia.Clostridiales.Lachnospiraceae.Tyzzerella_4	UPK3A
53264	ENSG00000100373	rs2742624	5.31E-07	1.91E-08	0.308865444	0.246536306	1.318082165	-0.920284654	-0.103893867	0.072774245	0.236798864	0.143636994	0.101297103	0.062235234	1.00E-05	1.54E-07	0.987128526	0.935449612	Bacteria.Proteobacteria.Gammaproteobacteria.Pseudomonadales	UPK3A
53265	ENSG00000100373	rs2742624	0.054683607	0.028534541	0.779902326	0.825223006	1.246343191	-0.897761783	0.036214141	-0.018100544	0.636968882	0.400833159	0.129055999	0.081635062	0.668568326	0.272558454	0.999135888	0.997708097	Bacteria.Firmicutes.Clostridia.Clostridiales.Ruminococcaceae	UPK3A
53266	ENSG00000100373	rs2742624	0.000157242	2.08E-05	0.895920244	0.824023395	1.379430562	-1.025315085	0.013197857	0.014785736	0.343685756	0.223345132	0.100494176	0.066222735	0.007860467	0.000434067	0.996566686	0.997858307	Bacteria.Proteobacteria.Gammaproteobacteria	UPK3A
53267	ENSG00000100373	rs2742624	1.72E-05	2.12E-06	0.097878534	0.059277216	1.17289025	-0.814353881	-0.185864465	0.125958428	0.25258556	0.15644153	0.110674254	0.065611077	0.000280561	1.26E-05	0.858670885	0.979585985	Bacteria.Firmicutes.Erysipelotrichia.Erysipelotrichales.Erysipelotrichaceae.Erysipelatoclostridium	UPK3A
53268	ENSG00000100373	rs2742624	4.77E-06	2.63E-06	0.308162313	0.450678728	1.677629096	-1.105185195	0.147002546	-0.069096399	0.336168023	0.214639224	0.143118469	0.091052757	0.000461347	7.83E-05	0.948905015	0.966332496	Bacteria.Firmicutes.Clostridia.Clostridiales.Ruminococcaceae.Ruminococcaceae_NK4A214_group	UPK3A
53269	ENSG00000100373	rs2742624	1.59E-05	2.19E-07	0.740128216	0.890023244	1.33712464	-0.98706529	0.041392159	0.010172965	0.286621956	0.170402617	0.124262151	0.073282806	0.000458207	3.92E-06	0.621331635	0.9735291	Bacteria.Firmicutes.Clostridia.Clostridiales.Lachnospiraceae.Anaerostipes	UPK3A
53270	ENSG00000100373	rs2742624	0.001624568	0.000207086	0.987058908	0.976232571	1.423539122	-0.979649877	0.002412287	0.002663089	0.432791377	0.249144851	0.148152272	0.089044583	0.022551887	0.001803387	0.985190067	0.998600531	Bacteria.Firmicutes.Clostridia.Clostridiales.Ruminococcaceae.Ruminiclostridium_6	UPK3A
53271	ENSG00000100373	rs2742624	5.80E-05	1.02E-06	0.653437637	0.755132945	1.317759911	-1.024704208	-0.048853804	-0.020964743	0.306282394	0.189846889	0.108305567	0.066937643	0.001677108	1.72E-05	0.999858829	0.957708045	Bacteria.Proteobacteria.Betaproteobacteria.Neisseriales.Neisseriaceae.Eikenella	UPK3A
53272	ENSG00000100373	rs2742624	1.52E-08	6.45E-10	0.723829339	0.474837378	1.405732741	-0.972935607	-0.046332164	0.056972883	0.217458537	0.13432918	0.130557744	0.07926058	4.80E-07	8.93E-09	0.999670759	0.996530704	Bacteria.Firmicutes.Clostridia.Clostridiales.Ruminococcaceae.Flavonifractor	UPK3A
53273	ENSG00000100373	rs2742624	1.02E-07	2.56E-09	0.895745164	0.516984129	1.427910573	-1.027748912	-0.010231257	0.032273329	0.238511331	0.148853609	0.077773606	0.049532623	3.82E-06	4.23E-08	0.999492402	0.999741582	Bacteria.Proteobacteria.Gammaproteobacteria.Enterobacteriales.Enterobacteriaceae.Escherichia_Shigella	UPK3A
53274	ENSG00000100373	rs2742624	0.000268924	1.64E-06	0.55371378	0.823712622	1.225526362	-0.96451016	0.080108355	0.01804717	0.318004307	0.182905963	0.134569338	0.080685207	0.004871003	3.51E-05	0.894248391	0.86974617	Bacteria.Firmicutes.Erysipelotrichia.Erysipelotrichales.Erysipelotrichaceae	UPK3A
53275	ENSG00000100373	rs2742624	5.77E-10	7.01E-12	0.006054009	0.00185249	1.76025855	-1.224089116	-0.446447426	0.336985878	0.242116172	0.146612846	0.157323896	0.103820081	5.44E-08	2.53E-10	0.512387432	0.509098468	Bacteria.Actinobacteria	UPK3A
53276	ENSG00000100373	rs2742624	6.06E-05	8.07E-06	0.396691722	0.327030522	1.248311077	-0.864788757	-0.095284983	0.067295905	0.290989283	0.178331655	0.11168195	0.068143663	0.00128156	8.02E-05	0.825439967	0.991307536	Bacteria.Firmicutes.Clostridia.Clostridiales.Ruminococcaceae.Ruminococcus_2	UPK3A
53277	ENSG00000100373	rs2742624	9.07E-05	1.21E-05	0.834038551	0.959836795	1.3627732	-0.97482818	-0.027076539	0.004126677	0.32647061	0.205714877	0.128710371	0.081630801	0.005132533	0.00029472	0.998832683	0.995738724	Bacteria.Firmicutes.Clostridia.Clostridiales.Ruminococcaceae.Eubacterium_coprostanoligenes_group	UPK3A
53278	ENSG00000100373	rs2742624	2.08E-08	1.28E-09	0.887578646	0.943335817	1.409781056	-0.981196599	0.015921823	-0.00517387	0.220783224	0.138680561	0.112185184	0.072510777	6.03E-07	1.89E-08	0.941358373	0.999005681	Bacteria.Proteobacteria.Gammaproteobacteria.Pasteurellales.Pasteurellaceae.Haemophilus	UPK3A
53279	ENSG00000100373	rs2742624	3.33E-07	1.46E-07	0.092762081	0.063828812	1.272697464	-0.861936045	-0.206569116	0.150539136	0.223832081	0.146183167	0.121076168	0.079839193	7.42E-06	9.08E-07	0.77292612	0.877185252	Bacteria.Actinobacteria.Actinobacteria.Bifidobacteriales.Bifidobacteriaceae.Bifidobacterium	UPK3A
53280	ENSG00000100373	rs2742624	5.54E-05	2.34E-06	0.773841145	0.737751524	1.487453997	-1.030008609	0.046032403	-0.031641059	0.34467874	0.198860284	0.159528032	0.094094612	0.002786935	7.33E-05	0.895530753	0.895507627	Bacteria.Firmicutes.Clostridia.Clostridiales.Ruminococcaceae.Ruminiclostridium_9	UPK3A
53281	ENSG00000100373	rs2742624	6.26E-07	1.35E-08	0.687222222	0.378130366	1.443454773	-0.99959039	0.050142267	-0.064325716	0.261316581	0.153934671	0.123981697	0.072487076	1.00E-05	1.17E-07	0.922176117	0.92489976	Bacteria.Firmicutes.Clostridia.Clostridiales.Ruminococcaceae.Ruminococcaceae_UCG_002	UPK3A
53282	ENSG00000100373	rs2742624	5.47E-10	3.52E-11	0.014881974	0.028307282	1.610606882	-1.097338379	-0.295144211	0.172281508	0.221140168	0.137954854	0.117971495	0.076805937	3.77E-08	6.40E-10	0.977260763	0.740424326	Bacteria.Firmicutes.Negativicutes.Selenomonadales.Veillonellaceae.Veillonella	UPK3A
53283	ENSG00000100373	rs2742624	2.48E-05	8.11E-07	0.237280591	0.312704078	1.219366795	-0.880921183	-0.147766967	0.075433802	0.268494024	0.161440057	0.123881594	0.074138889	0.000330472	3.87E-06	0.428732132	0.906139728	Bacteria.Firmicutes.Clostridia.Clostridiales.Peptostreptococcaceae.Intestinibacter	UPK3A
53284	ENSG00000100373	rs2742624	1.86E-07	5.95E-09	0.501052342	0.265306379	1.513735293	-1.098006033	0.068442728	-0.070988791	0.25944029	0.163977218	0.101154925	0.063178556	1.73E-05	2.94E-07	0.694348108	0.959078693	Bacteria.Firmicutes.Clostridia.Clostridiales.Ruminococcaceae.Ruminococcus_1	UPK3A
53285	ENSG00000100373	rs2742624	1.52E-05	2.00E-07	0.201824641	0.32637128	1.211398734	-0.886138631	0.197634137	-0.087624057	0.259069707	0.152355918	0.153274724	0.088606166	0.000185099	1.64E-06	0.920183094	0.907812745	Bacteria.Firmicutes.Clostridia.Clostridiales.Lachnospiraceae.Fusicatenibacter	UPK3A
53286	ENSG00000100373	rs2742624	2.40E-09	3.71E-10	0.226510074	0.890536275	1.52363927	-0.999832102	0.098525213	-0.007059786	0.220180446	0.13550765	0.080694602	0.051096366	1.54E-07	6.56E-09	0.849449292	0.990319722	Bacteria.Firmicutes.Negativicutes.Selenomonadales.Acidaminococcaceae	UPK3A
53287	ENSG00000100373	rs2742624	0.002540613	0.000365829	0.460343467	0.312000161	1.198880389	-0.817718406	-0.106542083	0.085512462	0.381789692	0.217445629	0.14345379	0.083921398	0.03972198	0.003514682	0.998891856	0.999590371	Bacteria.Firmicutes.Bacilli.Bacillales.Staphylococcaceae.Staphylococcus	UPK3A
53288	ENSG00000100373	rs2742624	6.72E-10	1.38E-11	0.01208036	0.005007368	1.574944453	-1.077098191	-0.375023418	0.267683216	0.217748556	0.13163016	0.145236639	0.09213003	3.35E-08	2.83E-10	0.550236741	0.657672292	Bacteria.Actinobacteria.Actinobacteria	UPK3A
53289	ENSG00000100373	rs2742624	4.26E-07	1.79E-08	0.321692444	0.500112645	1.322342037	-0.931965402	0.115277604	-0.049644378	0.235181385	0.145111191	0.115439424	0.073210558	7.34E-06	1.55E-07	0.680149717	0.971870136	Bacteria.Firmicutes.Clostridia.Clostridiales.Lachnospiraceae.Dorea	UPK3A
53290	ENSG00000100373	rs2742624	0.088345098	0.026804409	0.915792643	0.878272572	1.331902641	-1.05064889	0.015811918	0.013819826	0.769808948	0.46370878	0.148962466	0.089877126	0.954184916	0.462944602	0.999826541	0.999832315	Bacteria.Firmicutes.Clostridia.Clostridiales.Lachnospiraceae	UPK3A
53291	ENSG00000100373	rs2742624	1.25E-06	6.75E-08	0.520948565	0.446643465	1.33717481	-0.92723526	-0.062631648	0.046712157	0.250183623	0.1522281	0.097045199	0.06100812	4.09E-05	8.84E-07	0.92377273	0.907101516	Bacteria.Proteobacteria.Gammaproteobacteria.Pseudomonadales.Pseudomonadaceae.Pseudomonas	UPK3A
53292	ENSG00000100373	rs2742624	5.84E-05	2.23E-05	0.19250415	0.196476292	1.930905729	-1.320388292	-0.204266143	0.137305328	0.448969815	0.288829291	0.155114158	0.105210607	0.007386831	0.001227321	0.833898981	0.856433681	Bacteria.Firmicutes.Negativicutes.Selenomonadales	UPK3A
53293	ENSG00000100373	rs2742624	5.07E-08	2.83E-09	0.994384326	0.756802114	1.414891164	-0.972523613	-0.000630224	0.017240431	0.229584332	0.14136631	0.08919881	0.055436954	1.30E-06	3.63E-08	0.971783193	0.997181136	Bacteria.Bacteroidetes.Bacteroidia.Bacteroidales.Prevotellaceae	UPK3A
53294	ENSG00000100373	rs2742624	0.00023567	4.56E-05	0.929802042	0.876135784	1.443580251	-1.011170133	0.013925284	-0.015191449	0.370773113	0.231332191	0.157461671	0.097079283	0.005534042	0.000441747	0.887763285	0.994425008	Bacteria.Firmicutes.Clostridia.Clostridiales.Lachnospiraceae.Lachnospiraceae_ND3007_group	UPK3A
53295	ENSG00000100373	rs2742624	1.06E-07	3.48E-09	0.569448601	0.726694651	1.36694433	-0.955052078	-0.061062185	0.023020007	0.228674433	0.139864543	0.106794662	0.065576854	2.12E-06	3.65E-08	0.987817466	0.997201293	Bacteria.Firmicutes.Clostridia.Clostridiales.Lachnospiraceae.Coprococcus_1	UPK3A
53296	ENSG00000100373	rs2742624	2.71E-05	8.50E-06	0.812489812	0.934693424	1.368071974	-0.97392641	-0.024707617	0.005698673	0.302860832	0.2014238	0.103734535	0.069277067	0.001208529	0.000138854	0.994527911	0.959767716	Bacteria.Proteobacteria.Gammaproteobacteria.Enterobacteriales.Enterobacteriaceae.Citrobacter	UPK3A
53297	ENSG00000100373	rs2742624	0.000221494	5.53E-05	0.343499397	0.358910365	1.804174821	-1.212299948	0.158019086	-0.09373108	0.461191486	0.280886738	0.165597436	0.101441943	0.013183335	0.00191422	0.787531607	0.919745892	Bacteria.Firmicutes.Clostridia.Clostridiales.Ruminococcaceae.Anaerotruncus	UPK3A
53298	ENSG00000100373	rs2742624	4.46E-07	1.11E-07	0.356556543	0.514811166	1.578054996	-1.058014873	-0.134011099	0.059784964	0.281244025	0.177336959	0.144322601	0.091281737	2.33E-05	1.75E-06	0.976314705	0.980405449	Bacteria.Firmicutes.Bacilli.Lactobacillales.Streptococcaceae.Streptococcus	UPK3A
53299	ENSG00000100373	rs2742624	1.12E-08	3.94E-10	0.607297179	0.509213223	1.428484518	-0.995771206	0.043990892	-0.03532857	0.218410747	0.135224578	0.085180422	0.053227658	4.15E-07	5.81E-09	0.911091903	0.868923001	Bacteria.Proteobacteria.Betaproteobacteria.Burkholderiales.Alcaligenaceae.Parasutterella	UPK3A
53300	ENSG00000100373	rs2742624	3.16E-07	1.01E-08	0.908653336	0.603913413	1.424917692	-1.024043722	-0.009156597	0.026652965	0.249996115	0.155965928	0.079494479	0.05112561	1.22E-05	2.07E-07	0.997282517	0.999171204	Bacteria.Proteobacteria.Gammaproteobacteria.Enterobacteriales.Enterobacteriaceae	UPK3A
53301	ENSG00000100373	rs2742624	1.94E-05	2.39E-06	0.765744018	0.668073941	1.352558172	-0.928311551	-0.033753877	0.028362473	0.293384582	0.179415322	0.112814744	0.065844127	0.000601856	2.98E-05	0.99714486	0.996602117	Bacteria.Firmicutes.Clostridia.Clostridiales.Clostridiaceae_1.Clostridium_sensu_stricto_1	UPK3A
53302	ENSG00000100373	rs2742624	0.000425191	1.31E-05	0.532952214	0.239790826	1.640637994	-1.208471368	0.091869633	-0.102565274	0.441678496	0.256119341	0.146557262	0.086452333	0.010842814	0.00028888	0.961249848	0.997513341	Bacteria.Firmicutes.Clostridia.Clostridiales.Lachnospiraceae.Eubacterium_xylanophilum_group	UPK3A
53303	ENSG00000100373	rs2742624	0.000137331	4.81E-06	0.456319263	0.217642212	1.684503273	-1.224718324	0.104269179	-0.101628047	0.415572767	0.245511591	0.139136706	0.081636232	0.004023293	0.000107853	0.999878354	0.954088273	Bacteria.Bacteroidetes.Bacteroidia.Bacteroidales.Porphyromonadaceae.Barnesiella	UPK3A
53304	ENSG00000100373	rs2742624	1.40E-05	2.75E-07	0.446445623	0.788178137	1.279340075	-0.946799164	-0.09634449	0.020487818	0.272187156	0.165100618	0.125775119	0.075940475	0.000306484	3.48E-06	0.979221309	0.998719086	Bacteria.Firmicutes.Bacilli.Bacillales.Family_XI.Gemella	UPK3A
53305	ENSG00000100373	rs2742624	3.10E-07	6.76E-07	0.089666545	0.375250096	1.83720853	-1.108737082	0.193843252	-0.062214528	0.322091329	0.201442855	0.112511719	0.069683599	8.52E-05	3.04E-05	0.997594253	0.968019235	Bacteria.Firmicutes.Erysipelotrichia.Erysipelotrichales.Erysipelotrichaceae.Faecalitalea	UPK3A
53306	ENSG00000100373	rs2742624	8.53E-05	2.12E-05	0.428923805	0.44506127	1.24977455	-0.876449731	0.082355669	-0.052188738	0.298141624	0.191150532	0.103460594	0.067923036	0.001417766	0.000151195	0.758033651	0.978350333	Bacteria.Proteobacteria.Betaproteobacteria	UPK3A
53307	ENSG00000100373	rs2742624	1.39E-06	6.31E-08	0.437947681	0.48868918	1.573866783	-1.065562072	0.099494247	-0.053276935	0.296037204	0.17445561	0.12748001	0.076508284	4.58E-05	9.03E-07	0.799967987	0.981481548	Bacteria.Firmicutes.Clostridia.Clostridiales.Lachnospiraceae.Eubacterium_eligens_group	UPK3A
53308	ENSG00000100373	rs2742624	2.65E-08	5.82E-09	0.846580415	0.574374917	1.405695287	-0.941137582	-0.031614315	0.055478367	0.222229432	0.140429449	0.162744704	0.098283431	1.56E-06	9.59E-08	0.999672451	0.998587032	Bacteria.Firmicutes.Clostridia.Clostridiales.Ruminococcaceae.Butyricicoccus	UPK3A
53309	ENSG00000100373	rs2742624	0.000280711	1.68E-06	0.545522159	0.826906671	1.221746949	-0.963470325	0.081670892	0.017698509	0.318090388	0.182932867	0.13439958	0.080611248	0.005055051	3.65E-05	0.899155662	0.869824575	Bacteria.Firmicutes.Erysipelotrichia.Erysipelotrichales	UPK3A
53310	ENSG00000100373	rs2742624	1.04E-08	7.86E-10	0.345403884	0.604811344	1.49246775	-1.008319777	0.118528439	-0.039421703	0.227585385	0.140153433	0.124707573	0.075807015	4.43E-07	1.13E-08	0.998043854	0.98261409	Bacteria.Firmicutes.Clostridia.Clostridiales.Ruminococcaceaencultured	UPK3A
53311	ENSG00000100373	rs2742624	3.36E-07	4.32E-09	0.484562938	0.146515325	1.530492749	-1.137357361	0.073675152	-0.097459117	0.269269715	0.167875878	0.104800307	0.066320337	2.13E-05	1.77E-07	0.749779176	0.833840097	Bacteria.Bacteroidetes.Bacteroidia.Bacteroidales.Porphyromonadaceae.Odoribacter	UPK3A
53312	ENSG00000100373	rs2742624	0.029352334	0.003401232	0.303832947	0.330326291	1.004116597	-0.763950579	-0.152957569	0.081968181	0.450695893	0.251249189	0.147578391	0.083572486	0.11466035	0.008516636	0.999985325	0.999758873	Bacteria.Firmicutes.Clostridia.Clostridiales.Ruminococcaceae.Ruminococcaceae_UCG_014	UPK3A
53313	ENSG00000100373	rs2742624	4.58E-05	5.28E-06	0.829785504	0.706791873	1.472286196	-1.043237831	-0.030704726	0.033401074	0.336950869	0.210175321	0.142254461	0.088403644	0.001728457	0.000113369	0.99759175	0.986746924	Bacteria.Firmicutes.Clostridia.Clostridiales.Lachnospiraceae.Lachnospiraceae_UCG_008	UPK3A
53314	ENSG00000100373	rs2742624	1.27E-08	4.49E-10	0.154013298	0.324077598	1.382026071	-0.965271315	-0.165658866	0.066408898	0.212349877	0.131659094	0.114855771	0.066833233	3.76E-07	6.04E-09	0.823938752	0.867806934	Bacteria.Fusobacteria.Fusobacteriia.Fusobacteriales	UPK3A
53315	ENSG00000100373	rs2742624	1.44E-05	9.48E-06	0.609790713	0.411954857	1.31120492	-0.872298065	-0.047002366	0.047926997	0.279482376	0.181521493	0.091648287	0.058039114	0.000594621	0.000115415	0.844319263	0.941770524	Bacteria.Bacteroidetes.Bacteroidia.Bacteroidales.Prevotellaceae.Prevotella_9	UPK3A
53316	ENSG00000100373	rs2742624	2.02E-05	1.14E-05	0.205181685	0.204777163	1.213393146	-0.840197693	-0.240351879	0.152833567	0.263871563	0.176678271	0.187811437	0.11931651	0.000473857	7.76E-05	0.999739884	0.869896013	Bacteria.Actinobacteria.Coriobacteriia.Coriobacteriales.Coriobacteriaceae	UPK3A
53317	ENSG00000100373	rs2742624	0.000142554	2.40E-05	0.308871779	0.40845467	1.826769163	-1.18183582	0.149257009	-0.070103825	0.451891579	0.259689803	0.145528343	0.084259301	0.00545983	0.000461795	0.998896274	0.99087052	Bacteria.Proteobacteria.Deltaproteobacteria.Desulfovibrionales.Desulfovibrionaceae.Desulfovibrio	UPK3A
53318	ENSG00000100373	rs2742624	0.222111569	0.109564888	0.86144029	0.999151776	1.241327247	-0.982616593	0.029426703	-0.000107541	1.006963149	0.605667175	0.167927786	0.100770869	0.999435429	0.957095881	0.999968393	0.999693029	Bacteria.Firmicutes	UPK3A
53319	ENSG00000100373	rs2742624	2.26E-05	1.71E-06	0.195448516	0.180119103	1.212180511	-0.854063257	-0.185540061	0.120861155	0.265373826	0.162292057	0.141839981	0.089198696	0.000403989	1.43E-05	0.945687051	0.830326108	Bacteria.Firmicutes.Bacilli.Lactobacillales.Carnobacteriaceae.Granulicatella	UPK3A
53320	ENSG00000100373	rs2742624	3.42E-05	4.76E-06	0.385239053	0.479253123	1.258009187	-0.895593373	0.087319245	-0.045967592	0.28256875	0.179425583	0.099887101	0.064596698	0.000532213	3.70E-05	0.681104086	0.994680072	Bacteria.Proteobacteria.Betaproteobacteria.Burkholderiales	UPK3A
53321	ENSG00000100373	rs2742624	0.000118378	2.56E-06	0.93346643	0.685422886	1.414131899	-1.015041776	0.010576742	-0.03024838	0.345171794	0.196850072	0.126201611	0.07433977	0.002535762	3.19E-05	0.996596763	0.999791394	Bacteria.Firmicutes.Clostridia.Clostridiales.Ruminococcaceae.Ruminococcaceae_UCG_005	UPK3A
53322	ENSG00000100373	rs2742624	0.000189514	9.58E-05	0.719231635	0.467933212	1.306164638	-0.858668099	-0.045290081	0.054938692	0.329971412	0.206485124	0.125439314	0.075244935	0.003354829	0.000670363	0.87360208	0.975586767	Bacteria.Firmicutes.Erysipelotrichia.Erysipelotrichales.Erysipelotrichaceae.Clostridium_innocuum_group	UPK3A
53323	ENSG00000100373	rs2742624	1.96E-08	5.03E-10	0.160716433	0.091413776	1.377028156	-0.973150282	0.135443309	-0.102777803	0.215143643	0.133237891	0.095459051	0.059986368	6.44E-07	6.83E-09	0.995339941	0.948436509	Bacteria.Proteobacteria.Deltaproteobacteria.Desulfovibrionales.Desulfovibrionaceae.Bilophila	UPK3A
53324	ENSG00000100373	rs2742624	6.26E-08	3.54E-09	0.811232259	0.767424577	1.452896498	-0.986582108	0.024717136	0.019370775	0.237788599	0.144565557	0.103069696	0.065224648	1.39E-06	3.11E-08	0.643750855	0.99494219	Bacteria.Firmicutes.Clostridia.Clostridiales.Lachnospiraceae.Lachnospira	UPK3A
53325	ENSG00000100373	rs2742624	0.00218161	0.000230297	0.860073665	0.953380259	1.339358769	-0.972396257	-0.028260454	-0.006035325	0.419677692	0.249310878	0.159680756	0.102836554	0.030729045	0.002113424	0.99792254	0.988376688	Bacteria.Firmicutes.Clostridia.Clostridiales.Family_XIII.Family_XIII_AD3011_group	UPK3A
53326	ENSG00000100373	rs2742624	4.88E-05	2.41E-06	0.634298726	0.796377	1.312724438	-0.942828899	0.054152269	-0.017817782	0.30167538	0.182278174	0.113304275	0.068768011	0.000996712	2.71E-05	0.936736604	0.997216401	Bacteria.Firmicutes.Clostridia.Clostridiales.Ruminococcaceae.Subdoligranulum	UPK3A
53327	ENSG00000100373	rs2742624	2.35E-08	2.73E-09	0.927732537	0.642428258	1.409778064	-0.957901461	0.008911725	-0.029482109	0.221826119	0.1390542	0.097876809	0.063200585	7.90E-07	3.70E-08	0.999694213	0.908466096	Bacteria.Firmicutes.Clostridia.Clostridiales.Lachnospiraceaencultured	UPK3A
53328	ENSG00000100373	rs2742624	2.34E-08	1.59E-09	0.919392886	0.946183734	1.410340635	-0.980222549	0.011526196	-0.004937041	0.221873749	0.139599937	0.113455203	0.072859394	6.86E-07	2.29E-08	0.95764994	0.999809751	Bacteria.Proteobacteria.Gammaproteobacteria.Pasteurellales.Pasteurellaceae	UPK3A
53329	ENSG00000100373	rs2742624	1.91E-08	1.86E-09	0.091252393	0.024681583	1.34183549	-0.915359374	0.145656372	-0.126035932	0.209421991	0.131080322	0.084969198	0.054803558	4.88E-07	2.00E-08	0.888487289	0.677786096	Bacteria.Bacteroidetes.Bacteroidia.Bacteroidales.Rikenellaceae.Alistipes	UPK3A
53330	ENSG00000100373	rs2742624	0.026666576	0.017735661	0.954920671	0.857285003	1.383833249	-0.918156196	0.006198554	-0.012256262	0.610186142	0.3773798	0.109231043	0.067884102	0.718045189	0.259519432	0.997187614	0.944142772	Bacteria.Bacteroidetes.Bacteroidia.Bacteroidales	UPK3A
53331	ENSG00000100373	rs2742624	3.15E-06	4.28E-08	0.151694737	0.254333515	1.234056541	-0.894989418	-0.203785187	0.099015335	0.241913326	0.144227754	0.140481509	0.086095913	4.98E-05	3.15E-07	0.458392535	0.801239878	Bacteria.Firmicutes.Clostridia.Clostridiales.Peptostreptococcaceae	UPK3A
53332	ENSG00000100373	rs2742624	9.98E-09	4.98E-10	0.516164426	0.607029274	1.430970454	-0.99085569	0.060983123	-0.029293797	0.217864407	0.135615711	0.09341262	0.056679801	2.73E-07	7.06E-09	0.998277807	0.999325446	Bacteria.Bacteroidetes.Bacteroidia.Bacteroidales.Porphyromonadaceae.Parabacteroides	UPK3A
53333	ENSG00000100373	rs2742624	1.10E-05	1.23E-06	0.806876207	0.732424877	1.366463148	-0.941432034	-0.026789353	0.022086604	0.286765774	0.176044838	0.109140866	0.064322196	0.000353405	1.51E-05	0.994141038	0.99999132	Bacteria.Firmicutes.Clostridia.Clostridiales.Clostridiaceae_1	UPK3A
53334	ENSG00000100373	rs2742624	0.015221131	0.005413689	0.972486397	0.79572557	1.407354213	-0.920269941	0.004827521	-0.020915981	0.564510974	0.319785656	0.139430679	0.080462191	0.220184487	0.045663848	0.998803525	0.997226571	Bacteria.Firmicutes.Clostridia.Clostridiales.Lachnospiraceae.Eubacterium_rectale_group	UPK3A
53335	ENSG00000100373	rs2742624	1.24E-08	1.03E-09	0.607290505	0.497451168	1.446610594	-1.018080329	0.040894329	-0.033542131	0.222092336	0.142812995	0.079183014	0.04915781	6.69E-07	1.77E-08	0.955858825	0.966245262	Bacteria.Firmicutes.Clostridia.Clostridiales.Lachnospiraceae.Tyzzerella	UPK3A
53336	ENSG00000100373	rs2742624	3.05E-08	1.05E-09	0.919118745	0.750665388	1.409342139	-1.015298225	-0.0084138	-0.015867226	0.224065628	0.142511323	0.082537426	0.049723173	1.97E-06	3.35E-08	0.997974355	0.998439902	Bacteria.Verrucomicrobia.Verrucomicrobiae.Verrucomicrobiales.Verrucomicrobiaceae.Akkermansia	UPK3A
53337	ENSG00000100373	rs2742624	0.000373407	1.40E-05	0.898807558	0.627265664	1.426205784	-1.028881785	0.022032834	-0.052535172	0.379884984	0.218898939	0.172582033	0.107677121	0.006578485	0.00015388	0.998820086	0.961415255	Bacteria.Firmicutes.Clostridia.Clostridiales.Family_XIII	UPK3A
53338	ENSG00000100373	rs2742624	4.48E-05	3.46E-07	0.998500462	0.474220629	1.354176709	-0.998708563	-0.00021643	-0.049266723	0.309446742	0.175951995	0.114717179	0.068443801	0.000758656	4.40E-06	0.966676612	0.991669811	Bacteria.Firmicutes.Clostridia.Clostridiales.Ruminococcaceae.Ruminococcaceae_UCG_003	UPK3A
53339	ENSG00000100373	rs2742624	1.04E-08	5.33E-10	0.505866989	0.614418604	1.414542083	-0.97735527	0.050083083	-0.023388891	0.215732959	0.134072142	0.074863009	0.046203496	3.56E-07	7.51E-09	0.761082404	0.993577312	Bacteria.Proteobacteria.Betaproteobacteria.Burkholderiales.Alcaligenaceae.Sutterella	UPK3A
53340	ENSG00000100373	rs2742624	4.88E-06	1.19E-07	0.614942755	0.522399237	1.515529053	-1.05497266	-0.083786218	0.061342419	0.304051445	0.177384525	0.165761	0.095380378	0.000215294	3.00E-06	0.907836119	0.927392985	Bacteria.Firmicutes.Clostridia.Clostridiales.Lachnospiraceae.Blautia	UPK3A
53341	ENSG00000100373	rs2742624	4.35E-08	1.52E-09	0.087215788	0.0537795	1.337383949	-0.935011301	0.167278862	-0.122229553	0.215671304	0.132954304	0.096331911	0.062227044	1.07E-06	1.64E-08	0.997604342	0.971937864	Bacteria.Proteobacteria.Deltaproteobacteria	UPK3A
53342	ENSG00000100373	rs2742624	0.012704995	0.011583752	0.998495123	0.729664763	1.417923027	-0.877773149	0.000191786	-0.021647331	0.553252873	0.337847947	0.10129436	0.062372816	0.362267878	0.145848653	0.999999278	0.994138314	Bacteria.Bacteroidetes.Bacteroidia.Bacteroidales.Bacteroidaceae.Bacteroides	UPK3A
53343	ENSG00000100373	rs2742624	1.03E-08	3.95E-10	0.981436305	0.817850992	1.429040317	-0.989657781	-0.002092568	-0.013131322	0.217826427	0.134408407	0.089586962	0.056785367	3.41E-07	4.43E-09	0.851731804	0.927781486	Bacteria.Firmicutes.Clostridia.Clostridiales.Lachnospiraceae.Lachnospiraceae_NK4A136_group	UPK3A
53344	ENSG00000100373	rs2742624	5.02E-07	1.56E-07	0.3682659	0.54618936	1.572991346	-1.051868174	-0.130864042	0.055595862	0.281873114	0.178911395	0.144436624	0.091642454	2.74E-05	2.51E-06	0.988415778	0.976249604	Bacteria.Firmicutes.Bacilli.Lactobacillales.Streptococcaceae	UPK3A
53345	ENSG00000100373	rs2742624	4.24E-06	3.74E-07	0.67515458	0.878444014	1.350044413	-0.96980745	0.043925873	-0.010284079	0.268823639	0.171459476	0.104340634	0.06697751	0.000122476	4.71E-06	0.720753944	0.975608948	Bacteria.Firmicutes.Clostridia.Clostridiales.Lachnospiraceae.Lachnoclostridium	UPK3A
53346	ENSG00000100373	rs2742624	0.003226172	0.001401421	0.982560012	0.827270181	1.426044215	-0.934780757	-0.002197314	-0.013311831	0.466212641	0.280077086	0.100133719	0.060760982	0.050014045	0.011623732	0.994155572	0.932561433	Bacteria.Firmicutes.Clostridia.Clostridiales.Ruminococcaceae.Faecalibacterium	UPK3A
53347	ENSG00000100373	rs2742624	3.38E-08	1.19E-09	0.902915086	0.817733414	1.405809367	-1.005675976	-0.01013464	-0.011578939	0.224409858	0.141787599	0.082760938	0.050039318	2.13E-06	3.71E-08	0.963437541	0.99789802	Bacteria.Verrucomicrobia	UPK3A
53348	ENSG00000100373	rs2742624	0.193361554	0.072026186	0.54422318	0.753060861	0.973104688	-0.831887944	0.10536388	-0.034241585	0.740392893	0.454895709	0.17282863	0.108380268	0.680577626	0.30136034	0.999330493	0.997562661	Bacteria.Proteobacteria	UPK3A
53349	ENSG00000100373	rs2742624	8.97E-09	3.78E-10	0.96342489	0.823187879	1.429711312	-0.994392157	-0.003917471	-0.011894351	0.2167995	0.134861713	0.085100912	0.053016692	2.97E-07	4.63E-09	0.883794024	0.867796615	Bacteria.Firmicutes.Negativicutes.Selenomonadales.Veillonellaceae.Dialister	UPK3A
53350	ENSG00000100373	rs2742624	9.42E-05	2.04E-06	0.738082876	0.77223155	1.316452737	-0.984165396	-0.041734721	-0.022520484	0.316196702	0.188704864	0.124274432	0.077478686	0.001671711	2.18E-05	0.606386658	0.978565828	Bacteria.Firmicutes.Clostridia.Clostridiales.Christensenellaceae.Christensenellaceae_R_7_group	UPK3A
53351	ENSG00000100373	rs2742624	9.65E-07	1.47E-08	0.175556204	0.376361328	1.266760194	-0.914929244	-0.180483817	0.071588135	0.234083026	0.141357029	0.131788141	0.080370538	2.05E-05	1.51E-07	0.88760533	0.997132292	Bacteria.Firmicutes.Bacilli.Bacillales	UPK3A
53352	ENSG00000100373	rs2742624	0.000150294	1.20E-06	0.756213635	0.322527935	1.475842463	-1.129208196	-0.039283455	0.072639301	0.366491414	0.210841115	0.126001641	0.072867928	0.005670805	3.54E-05	0.9994853	0.999502343	Bacteria.Firmicutes.Clostridia.Clostridiales.Lachnospiraceae.Ruminococcus_gnavus_group	UPK3A
53353	ENSG00000100373	rs2742624	9.35E-05	2.04E-06	0.735081133	0.777767728	1.315909031	-0.983328597	-0.042208918	-0.021940764	0.315903395	0.188537688	0.124206417	0.077418632	0.001650113	2.13E-05	0.605750624	0.983736122	Bacteria.Firmicutes.Clostridia.Clostridiales.Christensenellaceae	UPK3A
53354	ENSG00000100373	rs2742624	0.02663077	0.017711846	0.955512894	0.857873686	1.384257173	-0.918416818	0.006117131	-0.012205425	0.610223366	0.37740439	0.109232777	0.067885639	0.716015353	0.258601532	0.997675757	0.947294817	Bacteria.Bacteroidetes	UPK3A
53355	ENSG00000100373	rs2742624	4.10E-08	1.33E-09	0.086212434	0.050991332	1.339241235	-0.937601509	0.167323681	-0.122330758	0.215438328	0.132721357	0.096044426	0.06152495	1.00E-06	1.36E-08	0.998525812	0.997174658	Bacteria.Proteobacteria.Deltaproteobacteria.Desulfovibrionales.Desulfovibrionaceae	UPK3A
53356	ENSG00000100373	rs2742624	2.70E-06	2.12E-06	0.155024991	0.264429329	1.804590366	-1.184691864	-0.229966577	0.115591072	0.350977537	0.227592257	0.159839959	0.102683186	0.000180386	4.35E-05	0.933709887	0.933837527	Bacteria.Firmicutes.Bacilli	UPK3A
53357	ENSG00000100373	rs2742624	2.64E-05	1.97E-06	0.156952049	0.149793111	1.193763783	-0.844989248	-0.208478421	0.131915493	0.263884953	0.161711504	0.145591491	0.090508081	0.000462472	1.52E-05	0.991744893	0.856262504	Bacteria.Firmicutes.Bacilli.Lactobacillales.Carnobacteriaceae	UPK3A
53358	ENSG00000100373	rs2742624	3.11E-07	1.39E-07	0.079950953	0.050147655	1.26864625	-0.85704359	-0.215532803	0.160216155	0.222445022	0.145045214	0.121168539	0.080276104	6.70E-06	9.33E-07	0.852109477	0.870296073	Bacteria.Actinobacteria.Actinobacteria.Bifidobacteriales.Bifidobacteriaceae	UPK3A
53359	ENSG00000100373	rs2742624	0.000294372	0.00022448	0.975732586	0.743903169	1.399229007	-0.908669543	-0.005239319	0.034708004	0.36566473	0.232516124	0.171574419	0.10579021	0.010456248	0.002392116	0.999697332	0.909173075	Bacteria.Firmicutes.Clostridia.Clostridiales.Ruminococcaceae.Ruminococcaceae_UCG_013	UPK3A
53360	ENSG00000100373	rs2742624	2.09E-05	1.08E-05	0.166491885	0.160069757	1.198520919	-0.828714099	-0.272671062	0.174307198	0.261188854	0.173754179	0.194869314	0.122657172	0.000438472	6.94E-05	0.999005033	0.873555386	Bacteria.Actinobacteria.Coriobacteriia.Coriobacteriales	UPK3A
53361	ENSG00000100376	rs738177	2.12E-06	8.33E-07	0.335038604	0.246540309	1.564725316	-0.914402757	0.121198433	-0.081503797	0.30058394	0.167785738	0.124789762	0.069701188	4.54E-05	4.76E-06	0.880039338	0.941072918	Bacteria.Firmicutes.Negativicutes.Selenomonadales.Acidaminococcaceae	FAM118A
53362	ENSG00000100376	rs738177	0.000916165	0.000348945	0.065152261	0.113112604	1.170240826	-0.708320463	0.260501374	-0.122100049	0.336802676	0.187636475	0.138862942	0.076025482	0.004784191	0.000779724	0.560619769	0.856942786	Bacteria.Proteobacteria.Betaproteobacteria.Burkholderiales.Alcaligenaceae	FAM118A
53363	ENSG00000100376	rs738177	0.163449488	0.090641887	0.027646718	0.043194828	0.662548852	-0.45006443	-0.482645325	0.240526455	0.470054308	0.262040248	0.214232133	0.116638486	0.306556011	0.102586618	0.95073871	0.848450211	Bacteria.Firmicutes.Clostridia.Clostridiales.Ruminococcaceae.Eubacterium_coprostanoligenes_group	FAM118A
53364	ENSG00000100376	rs738177	0.841963218	0.777371886	0.097284501	0.071282108	-0.211118319	0.166203732	0.358464321	-0.216374591	1.054631726	0.585383216	0.213063892	0.118000976	0.92490061	0.753447865	0.999135888	0.954809854	Bacteria.Firmicutes.Clostridia.Clostridiales.Ruminococcaceae	FAM118A
53365	ENSG00000100376	rs738177	0.000140632	0.000234076	0.66032466	0.815351409	1.442824185	-0.854128401	-0.054083711	0.017963244	0.356562735	0.219262218	0.122503128	0.076609703	0.002424953	0.001175523	0.863068813	0.99780419	Bacteria.Firmicutes.Clostridia.Clostridiales.Ruminococcaceae.Ruminococcus_2	FAM118A
53366	ENSG00000100376	rs738177	0.726141006	0.526273828	0.001586481	0.00269239	0.171136152	-0.169121251	-0.534510694	0.280817025	0.486486048	0.265439652	0.16212033	0.089990701	0.480926631	0.235881979	0.49461223	0.996502544	Bacteria.Firmicutes.Clostridia.Clostridiales.Family_XI	FAM118A
53367	ENSG00000100376	rs738177	0.000178864	9.68E-05	0.038167558	0.061011319	1.241097767	-0.731064046	0.256260181	-0.128253879	0.31218117	0.175934512	0.121097873	0.067272866	0.001474226	0.000272163	0.438007439	0.705361154	Bacteria.Firmicutes.Clostridia.Clostridiales.Lachnospiraceae.Roseburia	FAM118A
53368	ENSG00000100376	rs738177	7.61E-06	3.09E-06	0.269534222	0.182209304	1.445721175	-0.84653889	0.160662436	-0.105423124	0.297166895	0.165781549	0.144267632	0.078183808	7.35E-05	1.16E-05	0.998277807	0.999325446	Bacteria.Bacteroidetes.Bacteroidia.Bacteroidales.Porphyromonadaceae.Parabacteroides	FAM118A
53369	ENSG00000100376	rs738177	1.36E-05	8.01E-06	0.741807463	0.69046121	1.467276145	-0.843254304	0.061454703	-0.04057953	0.31174622	0.173820389	0.185737098	0.101446464	0.000143923	2.82E-05	0.997117901	0.951675521	Bacteria.Firmicutes.Clostridia.Clostridiales.Lachnospiraceae.Eubacterium_hallii_group	FAM118A
53370	ENSG00000100376	rs738177	9.12E-06	6.14E-06	0.179953528	0.151835385	1.423163492	-0.81705052	-0.155738211	0.092458533	0.295497933	0.165966893	0.114894573	0.063759533	9.52E-05	1.91E-05	0.824524716	0.756985348	Bacteria.Fusobacteria.Fusobacteriia.Fusobacteriales.Fusobacteriaceae.Fusobacterium	FAM118A
53371	ENSG00000100376	rs738177	4.88E-06	6.60E-06	0.151349259	0.138164102	1.842322084	-1.080972927	0.287274997	-0.165956345	0.369624424	0.220446773	0.197866292	0.110554218	0.000461347	0.000156636	0.948905015	0.966332496	Bacteria.Firmicutes.Clostridia.Clostridiales.Ruminococcaceae.Ruminococcaceae_NK4A214_group	FAM118A
53372	ENSG00000100376	rs738177	0.000498194	0.000226255	0.095507311	0.095173677	1.221786228	-0.717078384	0.237919097	-0.130692017	0.333299449	0.183601186	0.140645452	0.077178872	0.002603085	0.000340161	0.902579082	0.97562022	Bacteria.Bacteroidetes.Bacteroidia.Bacteroidales.Porphyromonadaceae	FAM118A
53373	ENSG00000100376	rs738177	0.038276095	0.026538537	0.356740239	0.288285025	1.110982517	-0.636755319	-0.136006144	0.084308517	0.525309118	0.280523833	0.146527484	0.078744952	0.087528184	0.028523481	0.868182661	0.998607976	Bacteria.Firmicutes.Clostridia.Clostridiales.Lachnospiraceae.Tyzzerella_4	FAM118A
53374	ENSG00000100376	rs738177	0.475393326	0.452882583	0.196584036	0.161890507	-1.868639229	1.013504898	0.569214049	-0.318257246	2.602935901	1.342111883	0.4362683	0.224943406	0.997454612	0.849792241	0.997650199	0.999159905	Bacteria.Firmicutes.Clostridia.Clostridiales	FAM118A
53375	ENSG00000100376	rs738177	1.06E-07	5.61E-08	0.015328467	0.027953187	1.89362484	-1.061634143	0.619996546	-0.29444589	0.316793961	0.17297909	0.248963657	0.13096258	2.31E-06	4.19E-07	0.999670759	0.975906693	Bacteria.Firmicutes.Clostridia.Clostridiales.Ruminococcaceae.Flavonifractor	FAM118A
53376	ENSG00000100376	rs738177	5.06E-06	3.27E-06	0.328039205	0.361126391	1.656631346	-0.944806814	0.115108225	-0.060055969	0.332995945	0.185569975	0.116803413	0.065299006	0.000218274	4.29E-05	0.607299233	0.868739518	Bacteria.Firmicutes.Clostridia.Clostridiales.Lachnospiraceae.Lachnospiraceae_UCG_010	FAM118A
53377	ENSG00000100376	rs738177	0.003040296	0.002339505	0.29666483	0.376831782	2.207929994	-1.19910665	0.224787113	-0.10188646	0.717065472	0.37851099	0.213662583	0.114499352	0.037592476	0.0110164	0.997594253	0.968019235	Bacteria.Firmicutes.Erysipelotrichia.Erysipelotrichales.Erysipelotrichaceae.Faecalitalea	FAM118A
53378	ENSG00000100376	rs738177	0.177037711	0.105991431	0.071497268	0.096482074	0.706206487	-0.461150384	-0.37251982	0.190101856	0.517462388	0.281316758	0.20331391	0.112715626	0.297226638	0.104671504	0.99991226	0.954009664	Bacteria.Actinobacteria.Coriobacteriia.Coriobacteriales.Coriobacteriaceae.Collinsella	FAM118A
53379	ENSG00000100376	rs738177	0.236038772	0.241590714	0.329229821	0.184149211	0.89118702	-0.461205216	-0.229359844	0.16691606	0.745135591	0.390256609	0.233315465	0.12434528	0.34092459	0.190941304	0.997947728	0.9977362	Bacteria.Actinobacteria.Actinobacteria.Micrococcales	FAM118A
53380	ENSG00000100376	rs738177	0.007037412	0.004943774	0.335792174	0.374982619	1.19581401	-0.707147847	-0.189904419	0.099282648	0.429634636	0.243004492	0.195838956	0.111139229	0.052942932	0.016910559	0.790286011	0.867078353	Bacteria.Firmicutes.Clostridia.Clostridiales.Ruminococcaceae.Ruminiclostridium_9	FAM118A
53381	ENSG00000100376	rs738177	9.89E-07	4.85E-07	0.114992647	0.149579865	1.676454069	-0.950180978	0.202048949	-0.104970281	0.310160057	0.169991705	0.126473901	0.071982481	1.60E-05	1.94E-06	0.295724831	0.860453167	Bacteria.Firmicutes.Clostridia.Clostridiales.Lachnospiraceae.Lachnospira	FAM118A
53382	ENSG00000100376	rs738177	0.000109021	5.96E-05	0.827976862	0.949972785	1.565044589	-0.887654049	0.038062571	0.005825541	0.379783925	0.206674115	0.174459499	0.092492869	0.000873901	0.000127946	0.908085612	0.993111591	Bacteria.Actinobacteria.Actinobacteria.Bifidobacteriales.Bifidobacteriaceae.Bifidobacterium	FAM118A
53383	ENSG00000100376	rs738177	0.037260237	0.014745304	0.101018539	0.199039085	0.934754808	-0.615958326	-0.281435492	0.124773027	0.439566702	0.245850906	0.169178452	0.096162837	0.131763365	0.02987387	0.981084248	0.998600531	Bacteria.Firmicutes.Clostridia.Clostridiales.Ruminococcaceae.Ruminiclostridium_6	FAM118A
53384	ENSG00000100376	rs738177	0.022343682	0.006415875	0.00248609	0.017871074	0.814636763	-0.553198202	0.393766539	-0.173172671	0.348077064	0.196389433	0.125105093	0.071265545	0.059088734	0.00975744	0.750085557	0.997216401	Bacteria.Firmicutes.Clostridia.Clostridiales.Ruminococcaceae.Subdoligranulum	FAM118A
53385	ENSG00000100376	rs738177	0.000235343	0.000297555	0.504475199	0.511594444	1.370668808	-0.790432974	0.133827641	-0.073911931	0.352008701	0.206741806	0.199387396	0.111990066	0.004502314	0.002054039	0.879099353	0.837519278	Bacteria.Firmicutes.Erysipelotrichia.Erysipelotrichales.Erysipelotrichaceae	FAM118A
53386	ENSG00000100376	rs738177	0.00842104	0.002244952	0.312596845	0.505972636	1.193902521	-0.785925454	-0.270209732	0.095373376	0.439332203	0.247005819	0.265511943	0.1425974	0.068846159	0.009511839	0.99792254	0.986607256	Bacteria.Firmicutes.Clostridia.Clostridiales.Family_XIII.Family_XIII_AD3011_group	FAM118A
53387	ENSG00000100376	rs738177	2.52E-06	7.72E-07	0.25974118	0.516644869	1.499135075	-0.919711607	0.275978284	-0.085897845	0.290491254	0.168152719	0.242739706	0.131727736	6.22E-05	6.02E-06	0.719216942	0.952156213	Bacteria.Actinobacteria	FAM118A
53388	ENSG00000100376	rs738177	0.005183766	0.00264785	0.185035723	0.18166901	1.144207807	-0.674242889	-0.200277952	0.109716596	0.395480111	0.215677143	0.149504161	0.081265994	0.017061269	0.003157742	0.859659891	0.979585985	Bacteria.Firmicutes.Erysipelotrichia.Erysipelotrichales.Erysipelotrichaceae.Erysipelatoclostridium	FAM118A
53389	ENSG00000100376	rs738177	1.61E-06	9.96E-07	0.081031523	0.116101844	1.522391433	-0.874933283	-0.234267914	0.118976997	0.288416968	0.161920209	0.132183243	0.074706149	2.30E-05	5.09E-06	0.914489909	0.989428248	Bacteria.Proteobacteria.Gammaproteobacteria.Pasteurellales.Pasteurellaceae.Haemophilus	FAM118A
53390	ENSG00000100376	rs738177	0.846738343	0.854318378	0.344504771	0.308144684	-0.389310908	0.192230946	0.373026948	-0.208849832	2.006192918	1.042790013	0.391737768	0.203324168	0.954184916	0.792900308	0.999826541	0.999832315	Bacteria.Firmicutes.Clostridia.Clostridiales.Lachnospiraceae	FAM118A
53391	ENSG00000100376	rs738177	0.01791623	0.008916205	0.023779562	0.022963728	0.926128615	-0.557149848	-0.362601491	0.205978266	0.381285563	0.206628232	0.156629625	0.088430576	0.040540764	0.009114681	0.765947063	0.651945063	Bacteria.Proteobacteria.Gammaproteobacteria.Pseudomonadales.Pseudomonadaceae.Pseudomonas	FAM118A
53392	ENSG00000100376	rs738177	1.54E-05	1.02E-05	0.887584821	0.682674199	1.479815767	-0.845298068	-0.014476954	0.023507325	0.316655514	0.176598154	0.102010275	0.057243118	0.000157295	3.12E-05	0.814221261	0.993577312	Bacteria.Proteobacteria.Betaproteobacteria.Burkholderiales.Alcaligenaceae.Sutterella	FAM118A
53393	ENSG00000100376	rs738177	7.34E-06	2.45E-06	0.756725621	0.462572163	1.520956479	-0.899459567	0.038443834	-0.051384058	0.312002699	0.174049928	0.123576761	0.069532634	8.29E-05	9.90E-06	0.92697622	0.936854604	Bacteria.Firmicutes.Clostridia.Clostridiales.Ruminococcaceae.Ruminococcaceae_UCG_002	FAM118A
53394	ENSG00000100376	rs738177	0.000237612	0.00030148	0.505077712	0.511919742	1.370539783	-0.790281624	0.133542342	-0.073796323	0.352235551	0.206916729	0.199244876	0.111901388	0.004672409	0.002119309	0.888660174	0.836650474	Bacteria.Firmicutes.Erysipelotrichia.Erysipelotrichales	FAM118A
53395	ENSG00000100376	rs738177	2.25E-06	6.79E-07	0.775628429	0.723980857	1.586057476	-0.949082441	0.050148427	0.033669776	0.305566686	0.172469709	0.175216228	0.094931212	3.24E-05	3.32E-06	0.816160992	0.917161392	Bacteria.Actinobacteria.Actinobacteria	FAM118A
53396	ENSG00000100376	rs738177	0.000782303	0.000692735	0.808951841	0.82792409	1.432647016	-0.830280752	-0.035349043	0.018601557	0.406461493	0.233029004	0.1456101	0.085233518	0.013581145	0.002948702	0.999985325	0.999758873	Bacteria.Firmicutes.Clostridia.Clostridiales.Ruminococcaceae.Ruminococcaceae_UCG_014	FAM118A
53397	ENSG00000100376	rs738177	0.000368856	0.00015615	0.140127496	0.13886654	1.258554242	-0.738873048	0.167303508	-0.095871297	0.334895429	0.183996381	0.11201608	0.063981805	0.001515394	0.000240417	0.924433301	0.819572364	Bacteria.Bacteroidetes.Bacteroidia.Bacteroidales.Rikenellaceae	FAM118A
53398	ENSG00000100376	rs738177	1.05E-06	6.91E-07	0.134009571	0.137514021	1.616530553	-0.931773511	-0.167634772	0.091181039	0.299997622	0.169470356	0.110473551	0.060639645	2.85E-05	4.57E-06	0.999492402	0.999741582	Bacteria.Proteobacteria.Gammaproteobacteria.Enterobacteriales.Enterobacteriaceae.Escherichia_Shigella	FAM118A
53399	ENSG00000100376	rs738177	1.20E-08	4.84E-09	0.0011578	0.000645249	1.963088695	-1.167942897	-0.404334257	0.245754094	0.300960625	0.17310582	0.118938768	0.068545657	1.37E-06	1.08E-07	0.236812629	0.333261043	Bacteria.Firmicutes.Clostridia.Clostridiales.Lachnospiraceae.Lachnoclostridium	FAM118A
53400	ENSG00000100376	rs738177	0.096167006	0.0373569	0.013266999	0.026605261	0.707608289	-0.486812172	0.462793637	-0.219992543	0.419151284	0.229042927	0.181753854	0.096962557	0.131916435	0.031623473	0.480145835	0.773856976	Bacteria.Proteobacteria.Betaproteobacteria	FAM118A
53401	ENSG00000100376	rs738177	0.000107845	5.43E-05	0.107379449	0.155193666	1.300276341	-0.761953597	-0.196978495	0.095896758	0.315292251	0.176315635	0.120650019	0.06668141	0.000681604	0.000125043	0.968802863	0.929290029	Bacteria.Bacteroidetes.Bacteroidia.Bacteroidales.Prevotellaceae	FAM118A
53402	ENSG00000100376	rs738177	1.26E-06	6.18E-07	0.074195077	0.061045489	1.833607424	-1.074603464	-0.241705077	0.147347104	0.34326455	0.194433185	0.133197837	0.077298311	9.75E-05	1.28E-05	0.600747709	0.792749581	Bacteria.Firmicutes.Negativicutes.Selenomonadales.Veillonellaceae	FAM118A
53403	ENSG00000100376	rs738177	0.748844274	0.994354088	0.004137923	0.005555118	-0.20424424	-0.002358924	-0.62558444	0.315043653	0.63523607	0.332082507	0.210451179	0.109825973	0.478593815	0.367972188	0.657511027	0.590424669	Bacteria.Firmicutes.Erysipelotrichia.Erysipelotrichales.Erysipelotrichaceae.Clostridium_innocuum_group	FAM118A
53404	ENSG00000100376	rs738177	3.97E-06	1.85E-06	0.755747038	0.7098561	1.513190637	-0.87505868	0.037150259	-0.024626362	0.300276746	0.166939691	0.118924149	0.065901707	5.50E-05	8.41E-06	0.922225994	0.896668897	Bacteria.Proteobacteria.Betaproteobacteria.Burkholderiales.Alcaligenaceae.Parasutterella	FAM118A
53405	ENSG00000100376	rs738177	6.07E-07	8.03E-07	0.052413129	0.098941033	1.804851454	-1.005453399	0.438669968	-0.205765713	0.326267174	0.184174025	0.222009607	0.122920272	2.06E-05	6.01E-06	0.999672451	0.998587032	Bacteria.Firmicutes.Clostridia.Clostridiales.Ruminococcaceae.Butyricicoccus	FAM118A
53406	ENSG00000100376	rs738177	0.102053793	0.154460706	0.0035798	0.001633111	0.651370453	-0.324465989	-0.350618405	0.228288519	0.392768631	0.225209333	0.115985677	0.069441816	0.192263395	0.124764878	0.935115684	0.510761204	Bacteria.Proteobacteria.Gammaproteobacteria.Enterobacteriales.Enterobacteriaceae.Citrobacter	FAM118A
53407	ENSG00000100376	rs738177	4.25E-06	2.41E-06	0.652962206	0.762584689	1.492894115	-0.867488498	-0.065499631	0.024589017	0.297299428	0.167718993	0.144995038	0.081055674	5.55E-05	9.37E-06	0.99935717	0.960853802	Bacteria.Firmicutes.Erysipelotrichia.Erysipelotrichales.Erysipelotrichaceae.Erysipelotrichaceae_UCG_003	FAM118A
53408	ENSG00000100376	rs738177	0.021158069	0.015861104	0.765631143	0.678525162	1.362841542	-0.765773626	0.055334485	-0.041578527	0.576875063	0.309158769	0.184851259	0.099864243	0.104577501	0.03079084	0.9994853	0.999502343	Bacteria.Firmicutes.Clostridia.Clostridiales.Lachnospiraceae.Ruminococcus_gnavus_group	FAM118A
53409	ENSG00000100376	rs738177	0.001772883	0.001182298	0.675448576	0.716556149	1.679303652	-0.950586147	-0.093463175	0.043911078	0.515060397	0.280180975	0.222224135	0.120419688	0.019985624	0.005585038	0.99759175	0.986746924	Bacteria.Firmicutes.Clostridia.Clostridiales.Lachnospiraceae.Lachnospiraceae_UCG_008	FAM118A
53410	ENSG00000100376	rs738177	2.37E-07	1.37E-07	0.023864013	0.022935185	1.759167126	-1.016211138	-0.236862116	0.133358635	0.304714989	0.171895399	0.102379235	0.057241078	1.00E-05	1.86E-06	0.997282517	0.999171204	Bacteria.Proteobacteria.Gammaproteobacteria.Enterobacteriales.Enterobacteriaceae	FAM118A
53411	ENSG00000100376	rs738177	0.006429834	0.002597234	0.025362014	0.022773037	1.015407277	-0.61013909	-0.373930707	0.214703155	0.360577531	0.194764343	0.163388594	0.09204226	0.013257267	0.002048246	0.952395074	0.727715164	Bacteria.Proteobacteria.Gammaproteobacteria.Pseudomonadales	FAM118A
53412	ENSG00000100376	rs738177	0.00037934	0.000307362	0.464040802	0.458815013	1.774834133	-1.024346434	0.114454879	-0.066086866	0.473352755	0.268612299	0.155391351	0.088679037	0.007443775	0.002688406	0.999878354	0.976750668	Bacteria.Bacteroidetes.Bacteroidia.Bacteroidales.Porphyromonadaceae.Barnesiella	FAM118A
53413	ENSG00000100376	rs738177	7.46E-05	2.61E-05	0.013471887	0.038537623	1.247499431	-0.744110363	-0.36230633	0.175340553	0.294879342	0.164356424	0.142619763	0.083022565	0.000680179	6.39E-05	0.293171314	0.632724992	Bacteria.Firmicutes.Clostridia.Clostridiales.Peptostreptococcaceae	FAM118A
53414	ENSG00000100376	rs738177	0.033978137	0.016878741	0.009199098	0.017369705	0.816933292	-0.511025075	-0.38409907	0.198750894	0.377147452	0.208365919	0.143065328	0.08141445	0.055827977	0.015033711	0.979221309	0.998719086	Bacteria.Firmicutes.Bacilli.Bacillales.Family_XI.Gemella	FAM118A
53415	ENSG00000100376	rs738177	0.000715269	0.000261595	0.058734457	0.035167744	3.075826196	-1.83653781	-0.426970829	0.260441311	0.865715575	0.475526043	0.221917753	0.121057803	0.114297586	0.024089163	0.999330493	0.963429703	Bacteria.Proteobacteria	FAM118A
53416	ENSG00000100376	rs738177	0.000212704	0.000151396	0.889332543	0.90488784	1.468889076	-0.851294052	0.029575631	-0.014069604	0.374327902	0.211512173	0.211714994	0.117289499	0.003471006	0.000690168	0.991685497	0.984000655	Bacteria.Firmicutes.Bacilli.Lactobacillales	FAM118A
53417	ENSG00000100376	rs738177	0.829221748	0.684802814	0.01384213	0.015950037	0.132070842	-0.135705957	-0.542517405	0.288920362	0.60982983	0.332822899	0.214441716	0.116746375	0.699645369	0.499646565	0.635635382	0.774211036	Bacteria.Firmicutes.Clostridia.Clostridiales.Ruminococcaceae.Anaerotruncus	FAM118A
53418	ENSG00000100376	rs738177	0.003304903	0.001459378	0.354276884	0.434150287	1.232507481	-0.733652386	-0.160106351	0.076706121	0.404034616	0.220690078	0.171605254	0.097468235	0.013888835	0.002313997	0.991744893	0.884813348	Bacteria.Firmicutes.Bacilli.Lactobacillales.Carnobacteriaceae	FAM118A
53419	ENSG00000100376	rs738177	0.000114179	3.75E-05	0.08364593	0.046169806	1.299086391	-0.772543001	0.283767257	-0.177636949	0.316277677	0.174560412	0.161516813	0.087388876	0.000640751	8.50E-05	0.938496413	0.997201293	Bacteria.Firmicutes.Clostridia.Clostridiales.Lachnospiraceae.Coprococcus_1	FAM118A
53420	ENSG00000100376	rs738177	0.007052534	0.005375678	0.12095896	0.107193313	1.087430345	-0.627405907	0.312323557	-0.179459746	0.390803973	0.21782798	0.198762433	0.109860321	0.032297034	0.010065788	0.870228015	0.802697421	Bacteria.Firmicutes.Clostridia.Clostridiales.Lachnospiraceae.Blautia	FAM118A
53421	ENSG00000100376	rs738177	0.054628184	0.035410485	0.797439738	0.735069807	1.35462846	-0.774094939	-0.052000805	0.035859343	0.692147133	0.360306805	0.201775072	0.105517096	0.121775719	0.040644924	0.870971969	0.970801551	Bacteria.Bacteroidetes.Bacteroidia.Bacteroidales.Prevotellaceae.Prevotella_9	FAM118A
53422	ENSG00000100376	rs738177	0.002734493	0.002370763	0.992577554	0.911547284	1.500716516	-0.848641085	-0.001395508	0.009580853	0.481733076	0.268260756	0.149433724	0.085911148	0.027685362	0.008918024	0.999539454	0.924295531	Bacteria.Firmicutes.Negativicutes.Selenomonadales.Veillonellaceae.Megasphaera	FAM118A
53423	ENSG00000100376	rs738177	0.032942861	0.020805659	0.144750952	0.167647683	0.987457346	-0.595502263	-0.220393875	0.115444622	0.453117372	0.251348886	0.149310353	0.082732918	0.092801345	0.026807218	0.999858829	0.929555963	Bacteria.Proteobacteria.Betaproteobacteria.Neisseriales.Neisseriaceae.Eikenella	FAM118A
53424	ENSG00000100376	rs738177	2.20E-05	1.37E-05	0.02214588	0.01252335	1.32345262	-0.760456314	0.439648792	-0.258338369	0.289291556	0.161648797	0.187563532	0.100583471	0.000189258	3.95E-05	0.515049872	0.815630994	Bacteria.Firmicutes.Clostridia.Clostridiales.Lachnospiraceae.Dorea	FAM118A
53425	ENSG00000100376	rs738177	0.000262271	0.000194911	0.98046016	0.981321989	1.505833001	-0.863559325	0.00525861	0.002854974	0.389976552	0.218618322	0.213882522	0.121478847	0.003247032	0.000658894	0.999739884	0.915885036	Bacteria.Actinobacteria.Coriobacteriia.Coriobacteriales.Coriobacteriaceae	FAM118A
53426	ENSG00000100376	rs738177	0.847411398	0.860372959	0.243157994	0.212625478	0.217868338	-0.110013826	0.235223994	-0.139049458	1.127732489	0.622960544	0.199709274	0.110466947	0.963404515	0.713203601	0.997187614	0.921529413	Bacteria.Bacteroidetes.Bacteroidia.Bacteroidales	FAM118A
53427	ENSG00000100376	rs738177	0.000388103	0.000303245	0.049795381	0.052747666	1.205521733	-0.698893604	0.288170299	-0.158967719	0.322115303	0.183073524	0.144158783	0.080570424	0.004553763	0.001066331	0.256094237	0.785496619	Bacteria.Firmicutes.Clostridia.Clostridiales.Lachnospiraceae.Anaerostipes	FAM118A
53428	ENSG00000100376	rs738177	0.535797584	0.538839406	0.235386073	0.212488593	-1.646667603	0.847301594	0.523094138	-0.285004745	2.64529243	1.371392737	0.436751623	0.226351607	0.999435429	0.981350652	0.999968393	0.999515331	Bacteria.Firmicutes	FAM118A
53429	ENSG00000100376	rs738177	0.008259105	0.004275766	0.577259317	0.508984251	1.829706836	-1.077396546	-0.137603421	0.089209958	0.671525036	0.363847005	0.245626572	0.134334976	0.116293895	0.03190451	0.909309097	0.890709939	Bacteria.Firmicutes.Negativicutes.Selenomonadales	FAM118A
53430	ENSG00000100376	rs738177	2.96E-05	5.08E-06	0.774394994	0.776467069	1.499109776	-0.962497575	-0.065853141	-0.035983443	0.333705396	0.193506544	0.228794269	0.126209395	0.001025367	7.35E-05	0.998820086	0.961415255	Bacteria.Firmicutes.Clostridia.Clostridiales.Family_XIII	FAM118A
53431	ENSG00000100376	rs738177	0.360014107	0.411635935	0.068360241	0.039556809	0.543117515	-0.269740658	0.23999168	-0.150650598	0.589158187	0.326429357	0.129485251	0.071716777	0.489047114	0.34926151	0.861143822	0.711476159	Bacteria.Firmicutes.Clostridia.Clostridiales.Ruminococcaceae.Faecalibacterium	FAM118A
53432	ENSG00000100376	rs738177	4.11E-06	2.49E-06	0.262648835	0.304086918	1.475521641	-0.852018858	-0.15379025	0.079884763	0.293305795	0.165019209	0.136103306	0.077116216	7.14E-05	9.98E-06	0.977260763	0.935723662	Bacteria.Firmicutes.Negativicutes.Selenomonadales.Veillonellaceae.Veillonella	FAM118A
53433	ENSG00000100376	rs738177	0.627369459	0.586039756	0.336465496	0.306781308	0.517110453	-0.309750736	0.191619223	-0.108941611	1.060199888	0.565950605	0.197884862	0.105758369	0.909185494	0.642908927	0.999973618	0.989705988	Bacteria.Bacteroidetes.Bacteroidia.Bacteroidales.Bacteroidaceae.Bacteroides	FAM118A
53434	ENSG00000100376	rs738177	0.000893564	0.000358249	0.001026843	0.004551673	1.04650369	-0.634735237	0.477532062	-0.234123506	0.300502499	0.16850122	0.138893609	0.079656122	0.003844214	0.000665225	0.920183094	0.724828204	Bacteria.Firmicutes.Clostridia.Clostridiales.Lachnospiraceae.Fusicatenibacter	FAM118A
53435	ENSG00000100376	rs738177	2.68E-06	8.76E-07	0.336876929	0.178162119	1.639864582	-1.006436828	0.120109515	-0.098796965	0.318817285	0.185120564	0.124143321	0.072582688	0.000130838	1.74E-05	0.63313094	0.959078693	Bacteria.Firmicutes.Clostridia.Clostridiales.Ruminococcaceae.Ruminococcus_1	FAM118A
53436	ENSG00000100376	rs738177	7.53E-06	5.04E-06	0.197230854	0.162302675	1.434220615	-0.823087589	-0.149297824	0.089884105	0.29463243	0.165406708	0.11459534	0.06359321	7.93E-05	1.66E-05	0.823938752	0.764598552	Bacteria.Fusobacteria.Fusobacteriia.Fusobacteriales	FAM118A
53437	ENSG00000100376	rs738177	0.162913373	0.134456341	0.646163964	0.549166314	1.173401233	-0.656856822	-0.13260824	0.091821954	0.831409584	0.433383131	0.287501834	0.152489097	0.299206141	0.138902058	0.998891856	0.999590371	Bacteria.Firmicutes.Bacilli.Bacillales.Staphylococcaceae.Staphylococcus	FAM118A
53438	ENSG00000100376	rs738177	0.001541363	0.001081928	0.071012449	0.145773855	1.153420912	-0.694812585	-0.188256268	0.090973049	0.348837969	0.203081922	0.102566106	0.061791039	0.011842089	0.002879576	0.99714486	0.996602117	Bacteria.Firmicutes.Clostridia.Clostridiales.Clostridiaceae_1.Clostridium_sensu_stricto_1	FAM118A
53439	ENSG00000100376	rs738177	0.000120149	5.42E-05	0.285556481	0.234082442	1.344587561	-0.783714732	0.237809123	-0.14026138	0.328544457	0.181336145	0.220851004	0.11678035	0.000716252	9.79E-05	0.999276643	0.988728768	Bacteria.Firmicutes.Clostridia.Clostridiales.Ruminococcaceae.Ruminiclostridium_5	FAM118A
53440	ENSG00000100376	rs738177	0.001458833	0.000902733	0.066427327	0.133752715	1.150892846	-0.693315526	-0.189791947	0.091651019	0.346187517	0.199270781	0.101661812	0.060358667	0.010254574	0.002055732	0.935426336	0.99999132	Bacteria.Firmicutes.Clostridia.Clostridiales.Clostridiaceae_1	FAM118A
53441	ENSG00000100376	rs738177	0.003459831	0.001521279	0.395777139	0.478599876	1.245149629	-0.740119597	-0.142123803	0.0679082	0.410301403	0.223549487	0.166256908	0.095286864	0.01346135	0.002460538	0.945687051	0.86256055	Bacteria.Firmicutes.Bacilli.Lactobacillales.Carnobacteriaceae.Granulicatella	FAM118A
53442	ENSG00000100376	rs738177	4.26E-08	1.47E-08	0.003382292	0.002292106	1.994166997	-1.143844798	0.482588109	-0.274523109	0.32131649	0.176751731	0.158613924	0.086468481	2.93E-06	2.71E-07	0.657058109	0.639040949	Bacteria.Firmicutes.Clostridia.Clostridiales.Lachnospiraceae.Eubacterium_eligens_group	FAM118A
53443	ENSG00000100376	rs738177	4.57E-08	1.54E-08	0.004205475	0.001925201	2.058980828	-1.24875046	0.447938624	-0.288297211	0.332685238	0.193301424	0.150977329	0.089170787	9.46E-06	7.42E-07	0.666918662	0.850492162	Bacteria.Firmicutes.Clostridia.Clostridiales.Lachnospiraceae.Lachnospiraceae_ND3007_group	FAM118A
53444	ENSG00000100376	rs738177	7.47E-05	5.43E-05	0.91172876	0.99701221	1.522774243	-0.869070301	0.012267536	-0.000235204	0.359986939	0.201103157	0.110229644	0.062569523	0.000707146	0.000162185	0.958394424	0.977295239	Bacteria.Firmicutes.Clostridia.Clostridiales.Lachnospiraceae.Tyzzerella	FAM118A
53445	ENSG00000100376	rs738177	0.000106297	5.74E-05	0.831451915	0.932948415	1.56632334	-0.888571111	0.037250536	0.007817455	0.379416842	0.206372982	0.17431438	0.092555458	0.000824205	0.000132412	0.958613924	0.998755611	Bacteria.Actinobacteria.Actinobacteria.Bifidobacteriales.Bifidobacteriaceae	FAM118A
53446	ENSG00000100376	rs738177	3.09E-05	1.34E-05	0.291437004	0.33268643	1.389310073	-0.809841348	0.160089826	-0.081453783	0.310124519	0.171879477	0.150514317	0.083457353	0.000287409	3.62E-05	0.995339941	0.95316496	Bacteria.Proteobacteria.Deltaproteobacteria.Desulfovibrionales.Desulfovibrionaceae.Bilophila	FAM118A
53447	ENSG00000100376	rs738177	8.06E-05	4.84E-05	0.955023555	0.991617986	1.490958038	-0.869539242	0.011929054	0.001236268	0.354301623	0.199707881	0.210695419	0.117226541	0.001305163	0.000221433	0.982055585	0.994365378	Bacteria.Firmicutes.Bacilli.Lactobacillales.Streptococcaceae.Streptococcus	FAM118A
53448	ENSG00000100376	rs738177	3.28E-06	2.47E-06	0.346451455	0.350414508	1.616528492	-0.933596136	0.135860416	-0.07621683	0.317574518	0.180719334	0.143256051	0.081033752	9.93E-05	2.44E-05	0.869240142	0.981986916	Bacteria.Firmicutes.Clostridia.Clostridiales.Ruminococcaceae.Ruminococcaceae_UCG_003	FAM118A
53449	ENSG00000100376	rs738177	0.018441353	0.006267414	0.004826692	0.01115188	0.849717514	-0.540217426	0.460341416	-0.225798746	0.351486834	0.191207805	0.157732454	0.086428874	0.028655008	0.005180221	0.999694213	0.63312373	Bacteria.Firmicutes.Clostridia.Clostridiales.Lachnospiraceaencultured	FAM118A
53450	ENSG00000100376	rs738177	5.81E-05	0.000101678	0.412315375	0.351138157	1.383301057	-0.777138203	-0.119293981	0.07784061	0.321550351	0.187662817	0.144575849	0.082885411	0.001391917	0.000588509	0.729119262	0.910884448	Bacteria.Bacteroidetes.Bacteroidia.Bacteroidales.Porphyromonadaceae.Odoribacter	FAM118A
53451	ENSG00000100376	rs738177	3.09E-06	1.61E-06	0.430656027	0.398049664	1.57329804	-0.91265225	0.098272872	-0.059168718	0.308089996	0.172934011	0.123923574	0.069551595	6.46E-05	1.13E-05	0.707448792	0.975394521	Bacteria.Firmicutes.Negativicutes.Selenomonadales.Acidaminococcaceae.Phascolarctobacterium	FAM118A
53452	ENSG00000100376	rs738177	0.005453682	0.001616368	0.000734351	0.001502695	0.910552759	-0.567926972	0.418887335	-0.217571138	0.316697769	0.172576659	0.118174848	0.065636494	0.011487841	0.001308711	0.336513067	0.487406035	Bacteria.Firmicutes.Clostridia.Clostridiales.Lachnospiraceae.Lachnospiraceae_NK4A136_group	FAM118A
53453	ENSG00000100376	rs738177	0.005214507	0.003124371	0.443003843	0.47883553	1.987533662	-1.105409012	0.172206911	-0.084686872	0.687463556	0.360093651	0.223110956	0.118894161	0.047024105	0.012583173	0.998896274	0.99087052	Bacteria.Proteobacteria.Deltaproteobacteria.Desulfovibrionales.Desulfovibrionaceae.Desulfovibrio	FAM118A
53454	ENSG00000100376	rs738177	2.86E-06	4.57E-06	0.403275578	0.640898877	1.501326341	-0.844092196	0.069848553	-0.023960146	0.292868186	0.168758742	0.083026537	0.051127587	7.65E-05	3.64E-05	0.959597159	0.99789802	Bacteria.Verrucomicrobia	FAM118A
53455	ENSG00000100376	rs738177	1.54E-06	9.89E-07	0.07821775	0.112982797	1.525694209	-0.876599807	-0.2365782	0.12004936	0.288434204	0.162176911	0.132214851	0.074721166	2.14E-05	5.15E-06	0.893190239	0.987424055	Bacteria.Proteobacteria.Gammaproteobacteria.Pasteurellales.Pasteurellaceae	FAM118A
53456	ENSG00000100376	rs738177	1.10E-06	8.41E-07	0.02438844	0.022662871	2.155653735	-1.245614015	-0.296752192	0.168503181	0.400882127	0.228664481	0.128760861	0.072175531	0.000196598	3.40E-05	0.996566686	0.856653401	Bacteria.Proteobacteria.Gammaproteobacteria	FAM118A
53457	ENSG00000100376	rs738177	2.57E-06	1.92E-06	0.002318585	0.002199627	1.425060669	-0.811189516	-0.282505286	0.164628856	0.276435139	0.155045175	0.089090947	0.051629728	3.29E-05	7.05E-06	0.235315267	0.562331643	Bacteria.Firmicutes.Negativicutes.Selenomonadales.Veillonellaceae.Dialister	FAM118A
53458	ENSG00000100376	rs738177	0.000606804	0.000206815	0.058913759	0.0626911	1.19180776	-0.709945992	0.339418617	-0.180202977	0.330647803	0.180535765	0.176541148	0.095149643	0.002416415	0.000286643	0.998525812	0.997174658	Bacteria.Proteobacteria.Deltaproteobacteria.Desulfovibrionales.Desulfovibrionaceae	FAM118A
53459	ENSG00000100376	rs738177	0.008886562	0.00306223	0.043849859	0.084443368	1.007849944	-0.637427237	0.336018132	-0.154789672	0.373606603	0.207181557	0.163470682	0.088336652	0.026007545	0.004777702	0.471756754	0.919733129	Bacteria.Proteobacteria.Betaproteobacteria.Burkholderiales	FAM118A
53460	ENSG00000100376	rs738177	1.76E-06	6.84E-07	0.453350838	0.306259015	1.535119997	-0.906151269	0.136341802	-0.102024171	0.292115372	0.164729991	0.180735726	0.098935299	3.12E-05	3.68E-06	0.998043854	0.976485909	Bacteria.Firmicutes.Clostridia.Clostridiales.Ruminococcaceaencultured	FAM118A
53461	ENSG00000100376	rs738177	0.012726119	0.004904282	0.01030584	0.029090982	0.909817186	-0.570226723	-0.334242378	0.160046692	0.355085583	0.195761968	0.126496895	0.071716152	0.026516961	0.003358072	0.192602784	0.711004654	Bacteria.Firmicutes.Clostridia.Clostridiales.Peptostreptococcaceae.Intestinibacter	FAM118A
53462	ENSG00000100376	rs738177	0.002979829	0.000964048	0.027362824	0.029718368	1.065350216	-0.64663522	0.435763965	-0.228346874	0.345222142	0.186980324	0.193055279	0.102732594	0.007290331	0.001029834	0.997604342	0.961890148	Bacteria.Proteobacteria.Deltaproteobacteria	FAM118A
53463	ENSG00000100376	rs738177	7.58E-06	1.99E-06	0.762743989	0.864571392	1.484292958	-0.91546249	-0.038369806	-0.012096919	0.305022975	0.175289898	0.126570527	0.070645367	0.000311993	2.69E-05	0.996596763	0.999791394	Bacteria.Firmicutes.Clostridia.Clostridiales.Ruminococcaceae.Ruminococcaceae_UCG_005	FAM118A
53464	ENSG00000100376	rs738177	1.76E-06	2.21E-06	0.183549003	0.252174692	1.661725575	-0.930939609	0.221383678	-0.103129614	0.316220915	0.17922539	0.164692609	0.0892623	7.96E-05	2.32E-05	0.450259846	0.884425981	Bacteria.Firmicutes.Clostridia.Clostridiales.Christensenellaceae.Christensenellaceae_R_7_group	FAM118A
53465	ENSG00000100376	rs738177	0.000648389	6.26E-05	0.263676379	0.711622624	1.258590269	-0.856922006	-0.156941529	0.029190602	0.351194523	0.200174275	0.139194357	0.078617581	0.014913565	0.000939877	0.961249848	0.997513341	Bacteria.Firmicutes.Clostridia.Clostridiales.Lachnospiraceae.Eubacterium_xylanophilum_group	FAM118A
53466	ENSG00000100376	rs738177	8.44E-05	5.44E-05	0.943226874	0.986906861	1.488098021	-0.866503792	0.015068961	-0.001933423	0.354737265	0.200547099	0.210782617	0.117363459	0.001410165	0.000255139	0.994136952	0.999765962	Bacteria.Firmicutes.Bacilli.Lactobacillales.Streptococcaceae	FAM118A
53467	ENSG00000100376	rs738177	1.63E-06	2.07E-06	0.171569061	0.237912493	1.664575313	-0.932349242	0.227552994	-0.106260559	0.315525848	0.178885327	0.164602694	0.089205741	7.63E-05	2.13E-05	0.443664295	0.888623608	Bacteria.Firmicutes.Clostridia.Clostridiales.Christensenellaceae	FAM118A
53468	ENSG00000100376	rs738177	2.01E-05	1.74E-05	0.47833688	0.52629726	1.642245261	-0.937119834	0.179216397	-0.089472076	0.356987173	0.201948494	0.251320493	0.14043644	0.0004255	9.91E-05	0.999005033	0.924991956	Bacteria.Actinobacteria.Coriobacteriia.Coriobacteriales	FAM118A
53469	ENSG00000100376	rs738177	0.001649833	0.000754622	0.072002691	0.075646986	1.144229572	-0.676244364	-0.333899873	0.18255041	0.34841207	0.191242552	0.182568775	0.101114857	0.005596488	0.000934832	0.88760533	0.997132292	Bacteria.Firmicutes.Bacilli.Bacillales	FAM118A
53470	ENSG00000100376	rs738177	2.93E-06	4.77E-06	0.390399137	0.59621387	1.501432846	-0.847030065	0.071769412	-0.027127469	0.293238716	0.169716837	0.083001958	0.050946162	7.74E-05	3.89E-05	0.973414458	0.998439902	Bacteria.Verrucomicrobia.Verrucomicrobiae.Verrucomicrobiales.Verrucomicrobiaceae.Akkermansia	FAM118A
53471	ENSG00000100376	rs738177	0.00011154	7.13E-05	0.626444535	0.556254045	1.63766205	-0.964044151	-0.104045765	0.070021463	0.398047929	0.2271881	0.212745861	0.118384582	0.003367573	0.00067532	0.962969945	0.933837527	Bacteria.Firmicutes.Bacilli	FAM118A
53472	ENSG00000100376	rs738177	4.79E-05	0.000194531	0.53114059	0.857515857	1.647429943	-0.861098245	0.111990691	-0.018099359	0.378124959	0.217963263	0.177866122	0.100411646	0.002656579	0.002112835	0.99032513	0.920718542	Bacteria.Firmicutes.Clostridia.Clostridiales.Ruminococcaceae.Ruminococcaceae_UCG_013	FAM118A
53473	ENSG00000100376	rs738177	0.000367864	0.000155311	0.141218553	0.141339052	1.258983342	-0.73921818	0.166884765	-0.095354805	0.334936342	0.18400952	0.112048346	0.064042033	0.0015154	0.000244609	0.922729228	0.804125102	Bacteria.Bacteroidetes.Bacteroidia.Bacteroidales.Rikenellaceae.Alistipes	FAM118A
53474	ENSG00000100376	rs738177	0.848887732	0.862013899	0.242529503	0.21196314	0.215790037	-0.108731279	0.23557855	-0.139271559	1.128025535	0.623097248	0.199740848	0.11048128	0.964077395	0.710421484	0.997675757	0.924386311	Bacteria.Bacteroidetes	FAM118A
53475	ENSG00000100376	rs738177	0.844377625	0.720544345	0.233302547	0.235144076	0.217799512	-0.206517744	0.396704543	-0.20340758	1.105116143	0.574797495	0.329736079	0.169744178	0.853784489	0.489337997	0.998803525	0.997226571	Bacteria.Firmicutes.Clostridia.Clostridiales.Lachnospiraceae.Eubacterium_rectale_group	FAM118A
53476	ENSG00000100380	rs138347	0.711529995	0.38180255	0.482900118	0.76764423	-0.157159776	0.238171253	0.144010458	-0.039623459	0.423128097	0.270478322	0.204069315	0.133548787	0.562369202	0.239674428	0.99991226	0.996838275	Bacteria.Actinobacteria.Coriobacteriia.Coriobacteriales.Coriobacteriaceae.Collinsella	ST13
53477	ENSG00000100380	rs138347	0.498655265	0.257396263	0.066311879	0.213477304	-0.191938811	0.208952805	-0.2747516	0.113224488	0.282088834	0.182874954	0.147106143	0.090120089	0.273809048	0.076791303	0.977260763	0.913807895	Bacteria.Firmicutes.Negativicutes.Selenomonadales.Veillonellaceae.Veillonella	ST13
53478	ENSG00000100380	rs138347	0.761633145	0.108527183	0.135360097	0.901591386	-0.099185658	0.354598417	-0.187921123	-0.010044636	0.325610701	0.217915679	0.124279753	0.080916964	0.520900947	0.08166387	0.65696525	0.918869061	Bacteria.Firmicutes.Negativicutes.Selenomonadales.Veillonellaceae	ST13
53479	ENSG00000100380	rs138347	0.033174859	0.02547747	0.005741088	0.019089701	-0.564843677	0.392438172	-0.309330972	0.168215065	0.259546596	0.171615669	0.108278901	0.069980807	0.03790956	0.012777458	0.567960864	0.59942415	Bacteria.Fusobacteria.Fusobacteriia.Fusobacteriales.Fusobacteriaceae.Fusobacterium	ST13
53480	ENSG00000100380	rs138347	0.906568008	0.841975543	0.458941392	0.672636426	0.083458389	0.094139972	-0.108280102	0.043646437	0.708312351	0.470309023	0.145337329	0.102829623	0.855467774	0.66867196	0.999330493	0.996754281	Bacteria.Proteobacteria	ST13
53481	ENSG00000100380	rs138347	0.798179915	0.479226793	0.243512991	0.420247693	-0.095725947	0.166250585	-0.237054857	0.099629978	0.372831882	0.233612262	0.20141696	0.122827677	0.464511263	0.176871632	0.976314705	0.980405449	Bacteria.Firmicutes.Bacilli.Lactobacillales.Streptococcaceae.Streptococcus	ST13
53482	ENSG00000100380	rs138347	0.37379698	0.101674705	0.649158797	0.548730719	-0.299455472	0.364702657	-0.05227275	-0.046729197	0.334381134	0.219662976	0.114369808	0.077518584	0.275790507	0.056120599	0.72029373	0.940799143	Bacteria.Firmicutes.Clostridia.Clostridiales.Lachnospiraceae.Lachnoclostridium	ST13
53483	ENSG00000100380	rs138347	0.218681294	0.175610481	0.234764315	0.244970263	-0.339346917	0.254473533	0.146524857	-0.091528349	0.27321539	0.185838653	0.122175144	0.078011529	0.132830655	0.061715652	0.886764336	0.829942093	Bacteria.Proteobacteria.Betaproteobacteria.Burkholderiales.Alcaligenaceae.Parasutterella	ST13
53484	ENSG00000100380	rs138347	0.65326102	0.248700024	0.940166875	0.525142771	-0.349034517	0.705579244	-0.01040086	-0.067185687	0.77336344	0.606195172	0.138032132	0.105160857	0.997454612	0.812487091	0.997692298	0.999159905	Bacteria.Firmicutes.Clostridia.Clostridiales	ST13
53485	ENSG00000100380	rs138347	0.969051586	0.94203754	0.173641098	0.117421563	0.016027545	-0.01979277	0.206904971	-0.157863892	0.411516164	0.271167797	0.150401328	0.099488573	0.55182158	0.427723284	0.998896274	0.98418264	Bacteria.Proteobacteria.Deltaproteobacteria.Desulfovibrionales.Desulfovibrionaceae.Desulfovibrio	ST13
53486	ENSG00000100380	rs138347	0.234795749	0.168603057	0.520501748	0.430126739	-0.784639267	0.65088714	0.093230298	-0.081950735	0.654291203	0.467519932	0.144301345	0.103221971	0.838155061	0.487687336	0.999135888	0.996172726	Bacteria.Firmicutes.Clostridia.Clostridiales.Ruminococcaceae	ST13
53487	ENSG00000100380	rs138347	0.081331956	0.060709042	0.374707776	0.383782052	-0.579489296	0.419231069	-0.113988271	0.072197196	0.327301633	0.219634385	0.127527177	0.082334324	0.096546012	0.03039384	0.902496283	0.979585985	Bacteria.Firmicutes.Erysipelotrichia.Erysipelotrichales.Erysipelotrichaceae.Erysipelatoclostridium	ST13
53488	ENSG00000100380	rs138347	0.346015826	0.723165457	0.706708129	0.258031943	-0.335851512	0.085347142	0.062874	-0.124047867	0.353811837	0.239894686	0.16636066	0.108712919	0.427296428	0.364594581	0.998832683	0.952013219	Bacteria.Firmicutes.Clostridia.Clostridiales.Ruminococcaceae.Eubacterium_coprostanoligenes_group	ST13
53489	ENSG00000100380	rs138347	0.026418629	0.026572541	0.056701934	0.130008057	-0.657456811	0.420018922	0.214723538	-0.107854696	0.289405024	0.185083394	0.110673659	0.070332766	0.043302113	0.019909628	0.552700277	0.870377537	Bacteria.Proteobacteria.Betaproteobacteria.Burkholderiales.Alcaligenaceae	ST13
53490	ENSG00000100380	rs138347	0.985779329	0.193646899	0.172142152	0.983879999	-0.007322391	0.386877193	-0.207762514	-0.002084069	0.40924096	0.294549055	0.150491028	0.102751136	0.762244126	0.2516574	0.827037359	0.94372401	Bacteria.Firmicutes.Negativicutes.Selenomonadales	ST13
53491	ENSG00000100380	rs138347	0.416288925	0.364396301	0.983888154	0.966820623	-0.40203929	0.296851466	0.003396251	-0.00477073	0.491430303	0.324988238	0.167530574	0.114250523	0.439331188	0.241516537	0.997594253	0.968948848	Bacteria.Firmicutes.Erysipelotrichia.Erysipelotrichales.Erysipelotrichaceae.Faecalitalea	ST13
53492	ENSG00000100380	rs138347	0.041470067	0.048188947	0.137629792	0.181723267	-0.631271071	0.484951265	-0.177626075	0.122088672	0.303491175	0.240830977	0.118164991	0.090441258	0.120450687	0.060509727	0.981446852	0.925873833	Bacteria.Proteobacteria.Gammaproteobacteria.Enterobacteriales.Enterobacteriaceae.Citrobacter	ST13
53493	ENSG00000100380	rs138347	0.263687683	0.148496118	0.762003456	0.572703913	-0.519893019	0.441198884	-0.052009882	0.064323315	0.461113797	0.301729847	0.171014301	0.113455901	0.361173317	0.140075328	0.997947728	0.9977362	Bacteria.Actinobacteria.Actinobacteria.Micrococcales	ST13
53494	ENSG00000100380	rs138347	0.171317269	0.123246467	0.804099826	0.649299645	-0.392637309	0.291519423	0.03244269	-0.04071129	0.283848713	0.186684131	0.130260631	0.089112399	0.108091538	0.045013664	0.92697622	0.959968946	Bacteria.Firmicutes.Clostridia.Clostridiales.Ruminococcaceae.Ruminococcaceae_UCG_002	ST13
53495	ENSG00000100380	rs138347	0.080022792	0.065689121	0.283796958	0.372773472	-0.495789694	0.3481768	-0.164449529	0.085548147	0.278791721	0.185979418	0.152160815	0.095320066	0.06620198	0.022815119	0.987128526	0.935449612	Bacteria.Proteobacteria.Gammaproteobacteria.Pseudomonadales	ST13
53496	ENSG00000100380	rs138347	0.064896158	0.038200213	0.011054653	0.008282186	-0.48217468	0.363025796	0.321078831	-0.210100949	0.25677649	0.171580859	0.122743514	0.077138779	0.052860245	0.016509505	0.753897718	0.590540259	Bacteria.Bacteroidetes.Bacteroidia.Bacteroidales.Rikenellaceae	ST13
53497	ENSG00000100380	rs138347	0.251369063	0.157547565	0.298804265	0.275602098	-0.326432062	0.262102931	0.126520068	-0.083914156	0.282053882	0.183307223	0.12079692	0.076319711	0.127626025	0.057414778	0.968802863	0.970550175	Bacteria.Bacteroidetes.Bacteroidia.Bacteroidales.Prevotellaceae	ST13
53498	ENSG00000100380	rs138347	0.06864649	0.076896445	0.301457895	0.401021656	-0.609200204	0.399885874	0.183726016	-0.093704173	0.329037425	0.222464105	0.176388983	0.11084781	0.133080299	0.085145178	0.83628175	0.809391233	Bacteria.Firmicutes.Erysipelotrichia.Erysipelotrichales.Erysipelotrichaceae	ST13
53499	ENSG00000100380	rs138347	0.769102282	0.396220193	0.764733916	0.818604959	-0.211806709	0.450140093	-0.043880473	-0.023725757	0.718527527	0.527072286	0.14601148	0.103034405	0.954184916	0.709784122	0.999826541	0.999832315	Bacteria.Firmicutes.Clostridia.Clostridiales.Lachnospiraceae	ST13
53500	ENSG00000100380	rs138347	0.652980677	0.212102374	0.946031066	0.433305725	-0.361778968	0.869432512	-0.009492523	-0.09106342	0.800907539	0.689915727	0.139690968	0.115498268	0.999435429	0.959065662	0.999968393	0.999515331	Bacteria.Firmicutes	ST13
53501	ENSG00000100380	rs138347	0.286199041	0.192501164	0.26687963	0.856651424	-0.289381572	0.232868704	0.162613079	-0.01686136	0.269107657	0.176832963	0.145203875	0.09297312	0.137357083	0.064034882	0.975966367	0.997201293	Bacteria.Firmicutes.Clostridia.Clostridiales.Lachnospiraceae.Coprococcus_1	ST13
53502	ENSG00000100380	rs138347	0.065538359	0.038635789	0.011140937	0.008297164	-0.480932798	0.362076933	0.320876398	-0.210377064	0.256744009	0.171530524	0.122804232	0.077259055	0.053495819	0.016942074	0.753062303	0.572016662	Bacteria.Bacteroidetes.Bacteroidia.Bacteroidales.Rikenellaceae.Alistipes	ST13
53503	ENSG00000100380	rs138347	0.420934539	0.254825442	0.229654862	0.441745887	-0.240889173	0.223367559	0.16720904	-0.071442968	0.297419019	0.194426049	0.137887957	0.092305395	0.201082848	0.064170304	0.394751446	0.943745455	Bacteria.Firmicutes.Clostridia.Clostridiales.Lachnospiraceae.Lachnospira	ST13
53504	ENSG00000100380	rs138347	0.026762093	0.065146506	0.102100141	0.450070295	-0.69128402	0.380925266	0.20618642	-0.063416277	0.305013302	0.203051672	0.124345118	0.083455024	0.065390381	0.048795061	0.800498479	0.997216401	Bacteria.Firmicutes.Clostridia.Clostridiales.Ruminococcaceae.Subdoligranulum	ST13
53505	ENSG00000100380	rs138347	0.66413655	0.40349695	0.317761411	0.636924864	-0.157082193	0.192596171	-0.08706872	0.027641839	0.360114523	0.229040727	0.086480143	0.058287782	0.403927963	0.168183391	0.997282517	0.999171204	Bacteria.Proteobacteria.Gammaproteobacteria.Enterobacteriales.Enterobacteriaceae	ST13
53506	ENSG00000100380	rs138347	0.436656934	0.393910722	0.447087928	0.389930528	-0.261021459	0.19215344	0.101499769	-0.07387406	0.333496775	0.223891016	0.132693431	0.08535109	0.363317888	0.234389933	0.997329664	0.92426646	Bacteria.Firmicutes.Negativicutes.Selenomonadales.Veillonellaceae.Megasphaera	ST13
53507	ENSG00000100380	rs138347	0.055750266	0.029209045	0.155253657	0.104400686	-0.545381509	0.426614057	0.301378678	-0.219754724	0.279987234	0.191308997	0.209593323	0.13343355	0.075449901	0.01988446	0.669277652	0.850985913	Bacteria.Actinobacteria	ST13
53508	ENSG00000100380	rs138347	0.066205301	0.066051524	0.122521805	0.286081682	-0.503463019	0.338141358	0.239862067	-0.11206019	0.26945302	0.180867623	0.153301154	0.104183712	0.066373114	0.033268311	0.920183094	0.896774451	Bacteria.Firmicutes.Clostridia.Clostridiales.Lachnospiraceae.Fusicatenibacter	ST13
53509	ENSG00000100380	rs138347	0.181776904	0.13098839	0.704966078	0.738892853	-0.512113519	0.362836293	-0.051931363	0.029388708	0.379412407	0.237222606	0.136555333	0.08779347	0.186450366	0.099165455	0.749765762	0.924643995	Bacteria.Firmicutes.Clostridia.Clostridiales.Lachnospiraceae.Lachnospiraceae_UCG_010	ST13
53510	ENSG00000100380	rs138347	0.880303458	0.919929665	0.233211242	0.182043584	-0.059432239	0.027504202	0.224502788	-0.170121319	0.393127378	0.272551929	0.186567184	0.126116745	0.636234098	0.455317003	0.948905015	0.966332496	Bacteria.Firmicutes.Clostridia.Clostridiales.Ruminococcaceae.Ruminococcaceae_NK4A214_group	ST13
53511	ENSG00000100380	rs138347	0.072784454	0.080132004	0.289976493	0.378305114	-0.722661703	0.474527623	0.103257971	-0.057729948	0.396245947	0.266934523	0.09678576	0.065078453	0.238940673	0.132279004	0.914353853	0.88566091	Bacteria.Firmicutes.Clostridia.Clostridiales.Ruminococcaceae.Faecalibacterium	ST13
53512	ENSG00000100380	rs138347	0.046829822	0.056051417	0.166820489	0.341323392	-0.607278114	0.386929007	-0.200006367	0.087577218	0.299681733	0.198892085	0.14305063	0.091361589	0.07413914	0.034108389	0.847655703	0.899651207	Bacteria.Proteobacteria.Gammaproteobacteria.Pseudomonadales.Pseudomonadaceae.Pseudomonas	ST13
53513	ENSG00000100380	rs138347	0.92854287	0.82040196	0.111821852	0.075062653	0.033998952	-0.061189699	0.314311279	-0.241316984	0.377654275	0.268436717	0.194990203	0.133391833	0.56044401	0.411166046	0.701816049	0.776456355	Bacteria.Firmicutes.Clostridia.Clostridiales.Ruminococcaceae.Ruminiclostridium_9	ST13
53514	ENSG00000100380	rs138347	0.371117128	0.15196647	0.965173789	0.656955201	-0.379643516	0.389439218	0.007339596	0.047874155	0.421537435	0.268645168	0.167453616	0.107299568	0.397414778	0.131035488	0.984836208	0.998600531	Bacteria.Firmicutes.Clostridia.Clostridiales.Ruminococcaceae.Ruminiclostridium_6	ST13
53515	ENSG00000100380	rs138347	0.287351044	0.256224703	0.822921868	0.887403964	-0.365886462	0.288029029	0.029326765	-0.013619105	0.341074152	0.251455982	0.130518441	0.095810336	0.282844969	0.163070996	0.767278572	0.998431627	Bacteria.Firmicutes.Clostridia.Clostridiales.Ruminococcaceae.Ruminococcus_1	ST13
53516	ENSG00000100380	rs138347	0.223652592	0.134688878	0.051096014	0.064054751	-0.326487148	0.266206721	0.322487999	-0.197710668	0.265739759	0.175745389	0.162267263	0.104948436	0.12731516	0.050746828	0.999670759	0.975906693	Bacteria.Firmicutes.Clostridia.Clostridiales.Ruminococcaceae.Flavonifractor	ST13
53517	ENSG00000100380	rs138347	0.268899104	0.178928867	0.789476016	0.786312839	-0.504288708	0.36172499	-0.048786024	0.029918906	0.452222614	0.266222967	0.181973648	0.10990556	0.282252658	0.115168022	0.83814088	0.996502544	Bacteria.Firmicutes.Clostridia.Clostridiales.Family_XI	ST13
53518	ENSG00000100380	rs138347	0.213512965	0.203978268	0.682061546	0.81329109	-0.557299469	0.363935872	-0.082722623	0.030548601	0.443612839	0.283615793	0.20102829	0.128818907	0.334831757	0.160271263	0.99792254	0.986607256	Bacteria.Firmicutes.Clostridia.Clostridiales.Family_XIII.Family_XIII_AD3011_group	ST13
53519	ENSG00000100380	rs138347	0.104667217	0.061454855	0.328830455	0.25343384	-0.442220155	0.345225527	0.198537322	-0.149681849	0.268723672	0.181399569	0.201793442	0.129902648	0.078241376	0.026310108	0.70250548	0.905446185	Bacteria.Actinobacteria.Actinobacteria	ST13
53520	ENSG00000100380	rs138347	0.09927658	0.083323668	0.312389313	0.627664317	-0.446691214	0.31302565	0.162384939	-0.049210357	0.267115145	0.177980147	0.159492801	0.100979617	0.070693802	0.033666717	0.67682024	0.979583885	Bacteria.Firmicutes.Clostridia.Clostridiales.Lachnospiraceae.Dorea	ST13
53521	ENSG00000100380	rs138347	0.586289358	0.403594614	0.450810178	0.54354477	-0.206450375	0.202213269	0.187744439	-0.095907173	0.377460875	0.240527874	0.247475038	0.157051286	0.358200488	0.148422538	0.999739884	0.896909669	Bacteria.Actinobacteria.Coriobacteriia.Coriobacteriales.Coriobacteriaceae	ST13
53522	ENSG00000100380	rs138347	0.069107892	0.033189545	0.057973489	0.035253873	-0.486303958	0.393571108	-0.296844969	0.208563478	0.263107969	0.180862206	0.153806228	0.096991287	0.072386587	0.014999904	0.371199492	0.629872379	Bacteria.Firmicutes.Clostridia.Clostridiales.Peptostreptococcaceae	ST13
53523	ENSG00000100380	rs138347	0.101122563	0.055687646	0.684400046	0.71889678	-0.443248043	0.351355767	0.047263949	0.028841549	0.266531306	0.180331106	0.115759705	0.079782576	0.069143056	0.025518708	0.998277807	0.999325446	Bacteria.Bacteroidetes.Bacteroidia.Bacteroidales.Porphyromonadaceae.Parabacteroides	ST13
53524	ENSG00000100380	rs138347	0.021263223	0.018355227	0.082328247	0.1284711	-0.903907627	0.569679497	0.252369843	-0.137360728	0.382937955	0.235467477	0.143017812	0.089208666	0.054943492	0.018969685	0.594122514	0.889654251	Bacteria.Proteobacteria.Betaproteobacteria	ST13
53525	ENSG00000100380	rs138347	0.178352625	0.111336473	0.308262199	0.54278407	-0.368251669	0.29426049	0.100615105	-0.041360337	0.270662114	0.18229903	0.09797706	0.067600964	0.107881314	0.039650362	0.704455725	0.993577312	Bacteria.Proteobacteria.Betaproteobacteria.Burkholderiales.Alcaligenaceae.Sutterella	ST13
53526	ENSG00000100380	rs138347	0.538865664	0.169681009	0.895339779	0.494054263	-0.288701731	0.401656983	0.027272559	0.093325839	0.467306026	0.289243827	0.206506508	0.135696407	0.470307068	0.114529375	0.881787053	0.958363165	Bacteria.Firmicutes.Clostridia.Clostridiales.Lachnospiraceae.Lachnospiraceae_ND3007_group	ST13
53527	ENSG00000100380	rs138347	0.162201433	0.121234463	0.292017622	0.518974124	-0.378305568	0.280325725	0.142750972	-0.058936721	0.267586559	0.1785337	0.134375543	0.090887705	0.101612382	0.038515493	0.998525812	0.997174658	Bacteria.Proteobacteria.Deltaproteobacteria.Desulfovibrionales.Desulfovibrionaceae	ST13
53528	ENSG00000100380	rs138347	0.402182142	0.546593153	0.937944691	0.610187815	-0.405479281	0.185753334	0.01535983	-0.065814834	0.480854034	0.306499077	0.196529835	0.128473044	0.556241417	0.448063415	0.885218108	0.935161318	Bacteria.Firmicutes.Clostridia.Clostridiales.Ruminococcaceae.Anaerotruncus	ST13
53529	ENSG00000100380	rs138347	0.042500635	0.072971057	0.147668896	0.313393012	-0.636421884	0.374921788	0.250085249	-0.104059674	0.307558154	0.205712391	0.170675621	0.102420225	0.086621722	0.060736426	0.878984333	0.903266338	Bacteria.Firmicutes.Clostridia.Clostridiales.Lachnospiraceae.Blautia	ST13
53530	ENSG00000100380	rs138347	0.053400438	0.029550548	0.210219295	0.130722032	-0.620387042	0.452557163	-0.160903742	0.12391383	0.315324035	0.203386878	0.127149084	0.080957927	0.071070977	0.017510763	0.846521396	0.912642907	Bacteria.Firmicutes.Negativicutes.Selenomonadales.Acidaminococcaceae	ST13
53531	ENSG00000100380	rs138347	0.239559159	0.24061061	0.35724462	0.153340537	-0.327104464	0.218323677	-0.139888579	0.137062669	0.275579214	0.184349753	0.15086947	0.094871531	0.127670508	0.075420235	0.997117901	0.9453081	Bacteria.Firmicutes.Clostridia.Clostridiales.Lachnospiraceae.Eubacterium_hallii_group	ST13
53532	ENSG00000100380	rs138347	0.061111096	0.05444465	0.240256275	0.326307459	-0.800430194	0.507997895	-0.157556709	0.081766921	0.420015223	0.259358672	0.132937614	0.082672393	0.113799833	0.046160214	0.86527713	0.998607976	Bacteria.Firmicutes.Clostridia.Clostridiales.Lachnospiraceae.Tyzzerella_4	ST13
53533	ENSG00000100380	rs138347	0.015547203	0.014582869	0.060442852	0.118911687	-0.918414881	0.567107555	0.267897084	-0.136743952	0.369616604	0.225964719	0.140201733	0.086534947	0.037353174	0.014440803	0.490893808	0.957379642	Bacteria.Proteobacteria.Betaproteobacteria.Burkholderiales	ST13
53534	ENSG00000100380	rs138347	0.110792918	0.078785675	0.615253183	0.823216564	-0.435860071	0.319618292	0.086643624	0.027321557	0.269603532	0.178971172	0.171564908	0.121800474	0.078932869	0.027402757	0.999276643	0.988728768	Bacteria.Firmicutes.Clostridia.Clostridiales.Ruminococcaceae.Ruminiclostridium_5	ST13
53535	ENSG00000100380	rs138347	0.34362668	0.103674927	0.999929963	0.487256502	-0.39990202	0.459748369	1.38E-05	0.073315056	0.419192021	0.278559139	0.157047468	0.104936592	0.34533	0.112478605	0.999929963	0.976750668	Bacteria.Bacteroidetes.Bacteroidia.Bacteroidales.Porphyromonadaceae.Barnesiella	ST13
53536	ENSG00000100380	rs138347	0.050309604	0.120253436	0.165563105	0.466046275	-0.623887337	0.364318679	-0.179092531	0.067978889	0.312825007	0.231403665	0.127707133	0.092709845	0.107830422	0.09423866	0.733640054	0.991307536	Bacteria.Firmicutes.Clostridia.Clostridiales.Ruminococcaceae.Ruminococcus_2	ST13
53537	ENSG00000100380	rs138347	0.159367491	0.123448862	0.879904801	0.938462416	-0.427631413	0.314323017	-0.027699513	0.009267813	0.300403834	0.20139782	0.182611461	0.119581864	0.116659133	0.041351746	0.911390699	0.993111591	Bacteria.Actinobacteria.Actinobacteria.Bifidobacteriales.Bifidobacteriaceae.Bifidobacterium	ST13
53538	ENSG00000100380	rs138347	0.856278678	0.565430925	0.240116042	0.354465539	-0.070929712	0.142282093	-0.236293162	0.113175098	0.390078949	0.246270511	0.199310974	0.121351258	0.510540339	0.219211034	0.967792983	0.973447285	Bacteria.Firmicutes.Bacilli.Lactobacillales	ST13
53539	ENSG00000100380	rs138347	0.898158752	0.699871205	0.337871879	0.464099785	-0.058630637	0.124406353	0.197116907	-0.10274042	0.456308689	0.32129532	0.204159966	0.139505534	0.637739996	0.379099402	0.99032513	0.893157365	Bacteria.Firmicutes.Clostridia.Clostridiales.Ruminococcaceae.Ruminococcaceae_UCG_013	ST13
53540	ENSG00000100380	rs138347	0.105450718	0.066372038	0.449132725	0.377079927	-0.604413687	0.459010355	-0.110331427	0.082798161	0.368129241	0.245816951	0.144893436	0.09309674	0.169170981	0.058148211	0.840088551	0.965052679	Bacteria.Firmicutes.Erysipelotrichia.Erysipelotrichales.Erysipelotrichaceae.Clostridium_innocuum_group	ST13
53541	ENSG00000100380	rs138347	0.37467549	0.207681377	0.478446432	0.698532488	-0.281752519	0.261934803	0.14597412	-0.053027659	0.315196111	0.205820985	0.204755037	0.136310704	0.254826973	0.079025356	0.999672451	0.998587032	Bacteria.Firmicutes.Clostridia.Clostridiales.Ruminococcaceae.Butyricicoccus	ST13
53542	ENSG00000100380	rs138347	0.068246063	0.076440539	0.299539725	0.399186441	-0.61068091	0.400624929	0.184136584	-0.093972968	0.329347375	0.222522349	0.176077158	0.110731304	0.133520451	0.086125839	0.847191576	0.810384653	Bacteria.Firmicutes.Erysipelotrichia.Erysipelotrichales	ST13
53543	ENSG00000100380	rs138347	0.619116863	0.519863304	0.305898192	0.194149143	-0.183602566	0.143253817	0.127415889	-0.098380395	0.367575933	0.221387377	0.123465372	0.074987489	0.426460166	0.245487315	0.809831668	0.881258771	Bacteria.Bacteroidetes.Bacteroidia.Bacteroidales.Prevotellaceae.Prevotella_9	ST13
53544	ENSG00000100380	rs138347	0.190288565	0.126314808	0.535265105	0.840531829	-0.362505686	0.280231189	0.084044681	-0.018469924	0.273888654	0.180948726	0.134837138	0.091426095	0.120825602	0.045380212	0.995339941	0.95533137	Bacteria.Proteobacteria.Deltaproteobacteria.Desulfovibrionales.Desulfovibrionaceae.Bilophila	ST13
53545	ENSG00000100380	rs138347	0.111536642	0.100696298	0.391391091	0.58986478	-0.810938538	0.483183698	-0.14810766	0.056985872	0.502675955	0.290174419	0.171648874	0.105194668	0.219446013	0.078437519	0.999985325	0.999758873	Bacteria.Firmicutes.Clostridia.Clostridiales.Ruminococcaceae.Ruminococcaceae_UCG_014	ST13
53546	ENSG00000100380	rs138347	0.443791815	0.285074935	0.483855654	0.749120473	-0.262907312	0.239506456	-0.058602387	0.018369111	0.341214155	0.2222031	0.083224514	0.057196357	0.272594187	0.098947663	0.999492402	0.999741582	Bacteria.Proteobacteria.Gammaproteobacteria.Enterobacteriales.Enterobacteriaceae.Escherichia_Shigella	ST13
53547	ENSG00000100380	rs138347	0.04415464	0.026008747	0.163999916	0.129089878	-0.629222201	0.46656216	-0.18946848	0.133556022	0.30656821	0.204792819	0.134599368	0.086880711	0.064960479	0.020670939	0.979221309	0.998719086	Bacteria.Firmicutes.Bacilli.Bacillales.Family_XI.Gemella	ST13
53548	ENSG00000100380	rs138347	0.288204972	0.268816748	0.102033576	0.121767284	-0.292629358	0.216189846	0.180409618	-0.118185523	0.273272811	0.193835315	0.108778302	0.075379681	0.220153377	0.12609011	0.947613107	0.99789802	Bacteria.Verrucomicrobia	ST13
53549	ENSG00000100380	rs138347	0.017032831	0.022874266	0.032443338	0.085256156	-0.73547315	0.481056352	-0.230884294	0.124897224	0.300321253	0.206386306	0.105632254	0.071467924	0.047497249	0.02049269	0.935426336	0.99999132	Bacteria.Firmicutes.Clostridia.Clostridiales.Clostridiaceae_1	ST13
53550	ENSG00000100380	rs138347	0.194403127	0.223538708	0.800308618	0.542900706	-0.383824406	0.240137337	-0.037081227	0.053850701	0.292727404	0.195407888	0.145997517	0.088041227	0.205241592	0.119680171	0.642381578	0.959220644	Bacteria.Firmicutes.Clostridia.Clostridiales.Lachnospiraceae.Anaerostipes	ST13
53551	ENSG00000100380	rs138347	0.545186926	0.342693435	0.024829649	0.024721539	-0.171189153	0.174058971	-0.29811441	0.195686062	0.281477413	0.182100084	0.129766123	0.085113739	0.214970528	0.11067173	0.914489909	0.900777386	Bacteria.Proteobacteria.Gammaproteobacteria.Pasteurellales.Pasteurellaceae.Haemophilus	ST13
53552	ENSG00000100380	rs138347	0.12721797	0.091834012	0.263207529	0.966649156	-0.395888945	0.2919001	-0.108475901	-0.002695131	0.256250176	0.170593516	0.096113946	0.064211572	0.090435781	0.03336091	0.690768927	0.882198781	Bacteria.Firmicutes.Negativicutes.Selenomonadales.Veillonellaceae.Dialister	ST13
53553	ENSG00000100380	rs138347	0.285334143	0.30090587	0.949746653	0.752108598	-0.445466766	0.268433512	-0.013800307	-0.04360884	0.413508044	0.25741714	0.218121968	0.13748064	0.301198747	0.163263847	0.998820086	0.961415255	Bacteria.Firmicutes.Clostridia.Clostridiales.Family_XIII	ST13
53554	ENSG00000100380	rs138347	0.054482514	0.035160391	0.229023592	0.208075873	-0.663834197	0.47018411	-0.165349577	0.108420271	0.33897569	0.21854093	0.136167779	0.085268457	0.068512225	0.02425766	0.615125352	0.970562572	Bacteria.Firmicutes.Negativicutes.Selenomonadales.Acidaminococcaceae.Phascolarctobacterium	ST13
53555	ENSG00000100380	rs138347	0.096233482	0.065267679	0.457316543	0.460811697	-0.524482763	0.374477464	-0.097717067	0.061844859	0.310740427	0.199707079	0.130684027	0.083358487	0.074861079	0.027685376	0.99935717	0.960853802	Bacteria.Firmicutes.Erysipelotrichia.Erysipelotrichales.Erysipelotrichaceae.Erysipelotrichaceae_UCG_003	ST13
53556	ENSG00000100380	rs138347	0.041101696	0.018876295	0.074965025	0.041260347	-0.571875738	0.453010983	-0.228300425	0.172688478	0.274421418	0.188110706	0.126153369	0.082933652	0.055823665	0.009164354	0.298483474	0.740438598	Bacteria.Firmicutes.Clostridia.Clostridiales.Peptostreptococcaceae.Intestinibacter	ST13
53557	ENSG00000100380	rs138347	0.163416816	0.121869782	0.280459219	0.489493658	-0.377260656	0.280291316	0.146848801	-0.064165479	0.26763163	0.178822117	0.134927809	0.092316167	0.102202333	0.041027029	0.997604342	0.996621608	Bacteria.Proteobacteria.Deltaproteobacteria	ST13
53558	ENSG00000100380	rs138347	0.302136832	0.302841066	0.862803546	0.790943482	-0.366590783	0.258681592	-0.026583088	0.027472911	0.352449838	0.249068677	0.153223335	0.103211958	0.301904945	0.191734162	0.99759175	0.986746924	Bacteria.Firmicutes.Clostridia.Clostridiales.Lachnospiraceae.Lachnospiraceae_UCG_008	ST13
53559	ENSG00000100380	rs138347	0.063008901	0.068149925	0.232740522	0.714185966	-0.507581309	0.328918022	0.140848653	-0.029074369	0.26834262	0.177325931	0.116929443	0.079040312	0.062823584	0.025632841	0.947501103	0.97562022	Bacteria.Bacteroidetes.Bacteroidia.Bacteroidales.Porphyromonadaceae	ST13
53560	ENSG00000100380	rs138347	0.014984719	0.01950884	0.026906738	0.064744772	-0.755606972	0.511912865	-0.241127402	0.139421741	0.302345717	0.213737433	0.106496927	0.074204352	0.04970883	0.021454823	0.99714486	0.996602117	Bacteria.Firmicutes.Clostridia.Clostridiales.Clostridiaceae_1.Clostridium_sensu_stricto_1	ST13
53561	ENSG00000100380	rs138347	0.141798212	0.10581276	0.968896341	0.848128554	-0.404072186	0.29672939	0.005088742	0.016052687	0.27170071	0.180920083	0.130003815	0.083489449	0.098415627	0.032164621	0.849256607	0.927781486	Bacteria.Firmicutes.Clostridia.Clostridiales.Lachnospiraceae.Lachnospiraceae_NK4A136_group	ST13
53562	ENSG00000100380	rs138347	0.795205172	0.540239594	0.782763509	0.989088066	-0.198730155	0.292627651	-0.037592818	0.001201239	0.762512085	0.475272889	0.135781084	0.087495103	0.963157997	0.636586324	0.997187614	0.95092233	Bacteria.Bacteroidetes.Bacteroidia.Bacteroidales	ST13
53563	ENSG00000100380	rs138347	0.815239095	0.508875099	0.229477117	0.375634744	-0.087694594	0.156428767	-0.2446025	0.109845013	0.373768568	0.235494158	0.201632202	0.123132049	0.495085564	0.186094734	0.981698993	0.976249604	Bacteria.Firmicutes.Bacilli.Lactobacillales.Streptococcaceae	ST13
53564	ENSG00000100380	rs138347	0.933893511	0.756767443	0.240794344	0.472878331	0.038349563	0.094556259	-0.125071203	0.054250842	0.460549954	0.304002778	0.105650246	0.075138714	0.661518739	0.344486964	0.996566686	0.997858307	Bacteria.Proteobacteria.Gammaproteobacteria	ST13
53565	ENSG00000100380	rs138347	0.870761831	0.571524658	0.044408081	0.112787263	-0.051433039	0.121506861	0.312714514	-0.163547643	0.314893862	0.213660095	0.152547829	0.101739025	0.429915278	0.182906814	0.657058109	0.981481548	Bacteria.Firmicutes.Clostridia.Clostridiales.Lachnospiraceae.Eubacterium_eligens_group	ST13
53566	ENSG00000100380	rs138347	0.35520309	0.195929558	0.66141885	0.842948142	-0.311774778	0.282161848	0.062630264	-0.018484429	0.334814687	0.215939818	0.142351439	0.092925077	0.335970162	0.109400844	0.996596763	0.999791394	Bacteria.Firmicutes.Clostridia.Clostridiales.Ruminococcaceae.Ruminococcaceae_UCG_005	ST13
53567	ENSG00000100380	rs138347	0.113454306	0.080849578	0.699279131	0.582972662	-0.456674604	0.371452835	-0.036883917	0.040954307	0.284622862	0.209459888	0.095060077	0.074218501	0.093550683	0.036783668	0.955858825	0.966312045	Bacteria.Firmicutes.Clostridia.Clostridiales.Lachnospiraceae.Tyzzerella	ST13
53568	ENSG00000100380	rs138347	0.262348818	0.271006129	0.207927939	0.191813519	-0.312657779	0.217044303	0.137767802	-0.099530011	0.276524374	0.195501429	0.108313508	0.075461509	0.202065571	0.127902711	0.959024967	0.998439902	Bacteria.Verrucomicrobia.Verrucomicrobiae.Verrucomicrobiales.Verrucomicrobiaceae.Akkermansia	ST13
53569	ENSG00000100380	rs138347	0.096719657	0.140274139	0.377143731	0.966069639	-0.455157109	0.276282976	0.098238838	-0.003357899	0.270069319	0.18505157	0.110472817	0.078634828	0.096131919	0.064775851	0.691623833	0.879879564	Bacteria.Firmicutes.Clostridia.Clostridiales.Lachnospiraceae.Roseburia	ST13
53570	ENSG00000100380	rs138347	0.422532334	0.264821727	0.461008828	0.61621607	-0.266961839	0.247345654	0.11258224	-0.049449041	0.330752352	0.219907216	0.151812625	0.098183032	0.254224758	0.117367869	0.890986701	0.998819627	Bacteria.Firmicutes.Clostridia.Clostridiales.Ruminococcaceae.Ruminococcaceae_UCG_003	ST13
53571	ENSG00000100380	rs138347	0.577235108	0.789227434	0.024946181	0.107127995	0.206863213	0.063392407	-0.304207601	0.133167054	0.369234013	0.236170232	0.132529394	0.081505737	0.519189041	0.353640551	0.9994853	0.999502343	Bacteria.Firmicutes.Clostridia.Clostridiales.Lachnospiraceae.Ruminococcus_gnavus_group	ST13
53572	ENSG00000100380	rs138347	0.07067041	0.061504522	0.275264392	0.333382826	-0.749762174	0.500170259	-0.163205585	0.093457331	0.40797883	0.262867292	0.148329725	0.095895201	0.139268907	0.053565881	0.999858829	0.929555963	Bacteria.Proteobacteria.Betaproteobacteria.Neisseriales.Neisseriaceae.Eikenella	ST13
53573	ENSG00000100380	rs138347	0.258105866	0.110620665	0.718473049	0.475110661	-0.500539918	0.448385932	-0.067974355	0.090400733	0.438731368	0.277214899	0.187737351	0.125843506	0.361249264	0.123523403	0.998891856	0.999590371	Bacteria.Firmicutes.Bacilli.Bacillales.Staphylococcaceae.Staphylococcus	ST13
53574	ENSG00000100380	rs138347	0.100351841	0.039021605	0.303409456	0.162978274	-0.818239407	0.640602322	-0.181024019	0.155784276	0.490883276	0.304100186	0.174503652	0.110397727	0.21759248	0.061844482	0.961249848	0.997513341	Bacteria.Firmicutes.Clostridia.Clostridiales.Lachnospiraceae.Eubacterium_xylanophilum_group	ST13
53575	ENSG00000100380	rs138347	0.561533795	0.460248651	0.457149546	0.367236775	-0.219562262	0.173861443	0.134351431	-0.098351205	0.376244211	0.234046384	0.179610824	0.108317289	0.384001933	0.194154759	0.539487941	0.928805581	Bacteria.Firmicutes.Clostridia.Clostridiales.Christensenellaceae	ST13
53576	ENSG00000100380	rs138347	0.183938303	0.146537846	0.064970222	0.070852458	-0.354734567	0.262239988	0.278136894	-0.184435234	0.264133199	0.178462836	0.148160559	0.100425907	0.130027579	0.052027397	0.998043854	0.932689129	Bacteria.Firmicutes.Clostridia.Clostridiales.Ruminococcaceaencultured	ST13
53577	ENSG00000100380	rs138347	0.082799535	0.087711335	0.378382908	0.607809646	-0.592548735	0.374572457	-0.159113037	0.056096724	0.336325058	0.216052959	0.179396144	0.108776603	0.096574229	0.046300382	0.945687051	0.866774619	Bacteria.Firmicutes.Bacilli.Lactobacillales.Carnobacteriaceae.Granulicatella	ST13
53578	ENSG00000100380	rs138347	0.565283277	0.462733209	0.454746125	0.365571629	-0.21787411	0.173074244	0.135290503	-0.098799395	0.376966241	0.234287799	0.179899794	0.108431124	0.388270803	0.198545727	0.539537265	0.921991899	Bacteria.Firmicutes.Clostridia.Clostridiales.Christensenellaceae.Christensenellaceae_R_7_group	ST13
53579	ENSG00000100380	rs138347	0.108166277	0.059517659	0.462595419	0.279151218	-0.449446217	0.348267976	-0.124714654	0.115022328	0.275915723	0.181587239	0.168772012	0.105395289	0.086195299	0.02547387	0.89797595	0.997132292	Bacteria.Firmicutes.Bacilli.Bacillales	ST13
53580	ENSG00000100380	rs138347	0.574832142	0.365763077	0.02501	0.023028682	-0.159954274	0.166673745	-0.300233876	0.197749021	0.283708793	0.182995917	0.130858088	0.084939536	0.210849323	0.115703713	0.893190239	0.894363732	Bacteria.Proteobacteria.Gammaproteobacteria.Pasteurellales.Pasteurellaceae	ST13
53581	ENSG00000100380	rs138347	0.228708061	0.092530162	0.537891156	0.340971333	-0.722152765	0.603560434	0.107984574	-0.098675742	0.594295774	0.353507438	0.174368848	0.102864138	0.603924242	0.187536045	0.998803525	0.997226571	Bacteria.Firmicutes.Clostridia.Clostridiales.Lachnospiraceae.Eubacterium_rectale_group	ST13
53582	ENSG00000100380	rs138347	0.776763733	0.708944801	0.130148899	0.085950437	-0.097151721	0.081945519	0.219660149	-0.163386499	0.341218303	0.218571397	0.143295324	0.093704432	0.422966934	0.293992857	0.604187293	0.821441869	Bacteria.Bacteroidetes.Bacteroidia.Bacteroidales.Porphyromonadaceae.Odoribacter	ST13
53583	ENSG00000100380	rs138347	0.993597141	0.808971283	0.246794778	0.282803723	0.003570244	0.0686067	-0.241741068	0.137725804	0.443188945	0.282634689	0.206846944	0.127169075	0.576054684	0.33218332	0.94170593	0.933837527	Bacteria.Firmicutes.Bacilli	ST13
53584	ENSG00000100380	rs138347	0.968757436	0.658842711	0.581530102	0.782442683	-0.027935867	0.184340076	-0.0719539	0.021828819	0.710512357	0.415603911	0.129898013	0.078723938	0.952711439	0.662627521	0.999973618	0.994138314	Bacteria.Bacteroidetes.Bacteroidia.Bacteroidales.Bacteroidaceae.Bacteroides	ST13
53585	ENSG00000100380	rs138347	0.046458346	0.034571649	0.009000523	0.027517881	-0.525904454	0.370715989	-0.29131949	0.157644372	0.259072492	0.171731696	0.108180842	0.06991346	0.04600149	0.016309532	0.551797967	0.611660714	Bacteria.Fusobacteria.Fusobacteriia.Fusobacteriales	ST13
53586	ENSG00000100380	rs138347	0.179326936	0.141761191	0.971901667	0.893728983	-0.402471334	0.295675562	0.006552824	-0.016384049	0.296486681	0.198795345	0.185321504	0.122167585	0.12159516	0.049944703	0.962982756	0.998755611	Bacteria.Actinobacteria.Actinobacteria.Bifidobacteriales.Bifidobacteriaceae	ST13
53587	ENSG00000100380	rs138347	0.089314298	0.092548868	0.403837506	0.625216628	-0.580136186	0.369349295	-0.155114548	0.054269184	0.336348036	0.216341846	0.184600928	0.110571558	0.104009895	0.045965176	0.991744893	0.887089199	Bacteria.Firmicutes.Bacilli.Lactobacillales.Carnobacteriaceae	ST13
53588	ENSG00000100380	rs138347	0.087873172	0.069055466	0.332156114	0.411318427	-0.480244633	0.343434419	0.139227359	-0.07702693	0.277149118	0.185774446	0.142494497	0.09315132	0.074524834	0.031451721	0.999694213	0.890011853	Bacteria.Firmicutes.Clostridia.Clostridiales.Lachnospiraceaencultured	ST13
53589	ENSG00000100380	rs138347	0.795759236	0.540152967	0.782243997	0.989265766	-0.198187724	0.292702243	-0.037685205	0.00118167	0.762541708	0.475292102	0.135781479	0.087494661	0.963292842	0.634406416	0.997675757	0.953851143	Bacteria.Bacteroidetes	ST13
53590	ENSG00000100380	rs138347	0.721233232	0.510371622	0.291936391	0.365887906	-0.133463095	0.157457128	0.271602887	-0.145774424	0.372424709	0.237884581	0.255624105	0.160091895	0.40325868	0.171213824	0.999005033	0.909856934	Bacteria.Actinobacteria.Coriobacteriia.Coriobacteriales	ST13
53591	ENSG00000100399	rs139472	0.044964648	0.007243644	0.14991324	0.036488173	0.769421583	-0.695989042	-0.25195015	0.242776767	0.376348471	0.25100523	0.172916448	0.113683055	0.106640476	0.017890427	0.76634727	0.648017577	Bacteria.Firmicutes.Erysipelotrichia.Erysipelotrichales.Erysipelotrichaceae	CHADL
53592	ENSG00000100399	rs139472	0.163448723	0.081822432	0.727498516	0.28596355	0.361572088	-0.293110713	-0.036588119	0.072375827	0.25652177	0.165824795	0.104548776	0.067272039	0.10263465	0.031413568	0.903663968	0.856559779	Bacteria.Fusobacteria.Fusobacteriia.Fusobacteriales.Fusobacteriaceae.Fusobacterium	CHADL
53593	ENSG00000100399	rs139472	0.282019587	0.084774764	0.891371043	0.410987695	0.43087634	-0.50431977	0.020828953	-0.087033378	0.397196066	0.288123323	0.15191893	0.105177688	0.39067169	0.098445655	0.998832683	0.968981908	Bacteria.Firmicutes.Clostridia.Clostridiales.Ruminococcaceae.Eubacterium_coprostanoligenes_group	CHADL
53594	ENSG00000100399	rs139472	0.575973647	0.268646308	0.362971597	0.663620472	0.175752184	-0.234209583	-0.079094638	0.026015546	0.312664466	0.209916308	0.086333143	0.05954361	0.406377829	0.140128925	0.868182661	0.998607976	Bacteria.Firmicutes.Clostridia.Clostridiales.Lachnospiraceae.Tyzzerella_4	CHADL
53595	ENSG00000100399	rs139472	0.342864784	0.199376734	0.899865399	0.891142231	0.31637372	-0.315959781	-0.014848514	-0.012019722	0.331107788	0.243696284	0.117543092	0.087482106	0.326287681	0.151045779	0.997329664	0.92426646	Bacteria.Firmicutes.Negativicutes.Selenomonadales.Veillonellaceae.Megasphaera	CHADL
53596	ENSG00000100399	rs139472	0.391285555	0.198883977	0.235466794	0.433275052	0.236380879	-0.232774725	0.149622645	-0.064192081	0.273891443	0.179337237	0.124947533	0.081411146	0.173083453	0.071485626	0.914489909	0.989428248	Bacteria.Proteobacteria.Gammaproteobacteria.Pasteurellales.Pasteurellaceae.Haemophilus	CHADL
53597	ENSG00000100399	rs139472	0.190512428	0.098316692	0.877582353	0.750913991	0.363563879	-0.309779688	-0.02228531	0.031402499	0.274828761	0.184706243	0.144108579	0.098507769	0.107543296	0.038330765	0.785932681	0.979583885	Bacteria.Firmicutes.Clostridia.Clostridiales.Lachnospiraceae.Dorea	CHADL
53598	ENSG00000100399	rs139472	0.190719708	0.098541351	0.31250536	0.562888189	0.341220508	-0.279646088	-0.188607273	0.068158953	0.258060939	0.166852774	0.185292889	0.11720431	0.109328604	0.032372381	0.999276643	0.988728768	Bacteria.Firmicutes.Clostridia.Clostridiales.Ruminococcaceae.Ruminiclostridium_5	CHADL
53599	ENSG00000100399	rs139472	0.797000882	0.451954713	0.679515262	0.98714493	0.139890298	-0.247967236	-0.07256467	-0.001725608	0.541606274	0.327689016	0.174858521	0.10668865	0.550348431	0.210303005	0.999985325	0.999758873	Bacteria.Firmicutes.Clostridia.Clostridiales.Ruminococcaceae.Ruminococcaceae_UCG_014	CHADL
53600	ENSG00000100399	rs139472	0.211651126	0.050514152	0.659425349	0.233854704	0.542318443	-0.601643042	0.071185942	-0.133671664	0.429912892	0.301947557	0.160785805	0.111239036	0.305954692	0.065207557	0.981084248	0.998600531	Bacteria.Firmicutes.Clostridia.Clostridiales.Ruminococcaceae.Ruminiclostridium_6	CHADL
53601	ENSG00000100399	rs139472	0.689147893	0.418595207	0.466792249	0.573036966	0.146917962	-0.181522344	0.085544622	-0.040190741	0.365647703	0.222989908	0.116862272	0.070951655	0.340739928	0.158014505	0.743114847	0.935568656	Bacteria.Proteobacteria.Betaproteobacteria.Burkholderiales.Alcaligenaceae	CHADL
53602	ENSG00000100399	rs139472	0.115908278	0.105534179	0.338317353	0.476385236	0.592484256	-0.407884024	-0.149544457	0.074735636	0.371822093	0.248489977	0.155031651	0.104338844	0.196750663	0.080141019	0.761472878	0.902660525	Bacteria.Firmicutes.Negativicutes.Selenomonadales.Veillonellaceae	CHADL
53603	ENSG00000100399	rs139472	0.169538334	0.133998479	0.448927919	0.588596738	0.61676616	-0.40023899	0.140635991	-0.059785822	0.443998979	0.263755183	0.184607339	0.109987294	0.221606039	0.096069524	0.767884712	0.996502544	Bacteria.Firmicutes.Clostridia.Clostridiales.Family_XI	CHADL
53604	ENSG00000100399	rs139472	0.041840636	0.019713707	0.069386543	0.036905005	2.866508597	-2.33379573	-0.422309863	0.341864736	1.380693746	0.976126478	0.228719657	0.16044962	0.997454612	0.727982475	0.997650199	0.999159905	Bacteria.Firmicutes.Clostridia.Clostridiales	CHADL
53605	ENSG00000100399	rs139472	0.312102107	0.236606838	0.653768301	0.739222758	0.554228205	-0.383890656	0.087577661	-0.039664594	0.544031627	0.321370608	0.194352434	0.118646533	0.387688496	0.18832605	0.997947728	0.9977362	Bacteria.Actinobacteria.Actinobacteria.Micrococcales	CHADL
53606	ENSG00000100399	rs139472	0.08080351	0.019169021	0.272179901	0.114908507	0.5281146	-0.477642887	-0.26162328	0.232806621	0.297754174	0.198845832	0.236238897	0.145692454	0.093408303	0.014504158	0.730856894	0.855284784	Bacteria.Actinobacteria	CHADL
53607	ENSG00000100399	rs139472	0.016214468	0.014788722	0.029197886	0.088860334	0.833842226	-0.535947338	0.321329983	-0.154074073	0.337817298	0.214013304	0.14408552	0.089198568	0.036174643	0.013687026	0.979221309	0.998719086	Bacteria.Firmicutes.Bacilli.Bacillales.Family_XI.Gemella	CHADL
53608	ENSG00000100399	rs139472	0.044827285	0.030407712	0.102518338	0.167817676	0.660108982	-0.456550304	0.25500115	-0.135394727	0.322666656	0.20629456	0.1539753	0.09706947	0.072023759	0.022217016	0.838124876	0.840566997	Bacteria.Proteobacteria.Gammaproteobacteria.Pseudomonadales.Pseudomonadaceae.Pseudomonas	CHADL
53609	ENSG00000100399	rs139472	0.041914951	0.04538256	0.120001847	0.359900181	0.7853826	-0.46798688	-0.207875996	0.073089591	0.378432165	0.229366616	0.131944946	0.079266553	0.0800559	0.032226011	0.559685322	0.940799143	Bacteria.Firmicutes.Clostridia.Clostridiales.Lachnospiraceae.Lachnoclostridium	CHADL
53610	ENSG00000100399	rs139472	0.073537513	0.073464275	0.200544665	0.372401589	0.592590651	-0.386585804	-0.214991599	0.094056909	0.325800863	0.212485884	0.166257282	0.104718766	0.116266308	0.06096007	0.885681113	0.912757371	Bacteria.Firmicutes.Clostridia.Clostridiales.Lachnospiraceae.Blautia	CHADL
53611	ENSG00000100399	rs139472	0.375167315	0.313577058	0.364798367	0.521792977	0.247949065	-0.228051777	-0.080591951	0.046695865	0.277667783	0.224544904	0.088305249	0.072500638	0.359112231	0.193989868	0.981446852	0.92947536	Bacteria.Proteobacteria.Gammaproteobacteria.Enterobacteriales.Enterobacteriaceae.Citrobacter	CHADL
53612	ENSG00000100399	rs139472	0.078816748	0.026244288	0.144757286	0.069591778	0.487776613	-0.402343838	-0.231388292	0.184329963	0.27316095	0.176894012	0.156761259	0.099907036	0.087197417	0.013503449	0.977260763	0.831588521	Bacteria.Firmicutes.Negativicutes.Selenomonadales.Veillonellaceae.Veillonella	CHADL
53613	ENSG00000100399	rs139472	0.377254342	0.183325457	0.425827711	0.54342989	0.25035146	-0.248752227	-0.151858508	0.069289343	0.281594157	0.184957036	0.189494675	0.113431249	0.255672107	0.071951615	0.999672451	0.998587032	Bacteria.Firmicutes.Clostridia.Clostridiales.Ruminococcaceae.Butyricicoccus	CHADL
53614	ENSG00000100399	rs139472	0.307499717	0.154095552	0.986376355	0.850511218	0.337062569	-0.297729407	-0.001506962	0.010859841	0.327703967	0.206465734	0.087913812	0.057393141	0.251178419	0.081426664	0.999354761	0.999171204	Bacteria.Proteobacteria.Gammaproteobacteria.Enterobacteriales.Enterobacteriaceae	CHADL
53615	ENSG00000100399	rs139472	0.751771294	0.865741351	0.233214991	0.066229072	0.099609137	-0.035028943	-0.258989416	0.258527494	0.313584878	0.206367533	0.215228142	0.138376163	0.414615545	0.258377836	0.999739884	0.859864217	Bacteria.Actinobacteria.Coriobacteriia.Coriobacteriales.Coriobacteriaceae	CHADL
53616	ENSG00000100399	rs139472	0.395731208	0.27289646	0.467459216	0.449585919	0.245620005	-0.213653385	-0.063158591	0.044199115	0.28729903	0.193214554	0.086410605	0.05810307	0.31447574	0.134306766	0.99714486	0.996602117	Bacteria.Firmicutes.Clostridia.Clostridiales.Clostridiaceae_1.Clostridium_sensu_stricto_1	CHADL
53617	ENSG00000100399	rs139472	0.258805152	0.164213502	0.412743562	0.306496045	1.168462241	-0.972082121	-0.166198256	0.139171841	1.02569633	0.69092719	0.201606091	0.13502498	0.859461899	0.482854605	0.999135888	0.977096731	Bacteria.Firmicutes.Clostridia.Clostridiales.Ruminococcaceae	CHADL
53618	ENSG00000100399	rs139472	0.696521177	0.923514534	0.399773377	0.698440338	-0.320759226	-0.052149276	0.147993773	-0.046436768	0.818776439	0.541074249	0.174604179	0.119330032	0.823432944	0.680621729	0.999330493	0.996873616	Bacteria.Proteobacteria	CHADL
53619	ENSG00000100399	rs139472	0.27514352	0.232489013	0.686211559	0.782546129	0.474355317	-0.34605829	0.058784971	-0.02720982	0.431009246	0.287133598	0.144856674	0.098178016	0.371834169	0.183735493	0.997594253	0.968948848	Bacteria.Firmicutes.Erysipelotrichia.Erysipelotrichales.Erysipelotrichaceae.Faecalitalea	CHADL
53620	ENSG00000100399	rs139472	0.173592611	0.093628896	0.580962646	0.472217143	0.410038679	-0.318185623	0.076830012	-0.06425435	0.298027211	0.187003304	0.138492272	0.088860497	0.099585692	0.036508037	0.987817466	0.997201293	Bacteria.Firmicutes.Clostridia.Clostridiales.Lachnospiraceae.Coprococcus_1	CHADL
53621	ENSG00000100399	rs139472	0.110949917	0.132745291	0.264094438	0.380981301	0.859966505	-0.563598923	-0.236133407	0.128174565	0.532175462	0.370190575	0.209616298	0.145308642	0.347638717	0.204666482	0.853042827	0.871943289	Bacteria.Firmicutes.Negativicutes.Selenomonadales	CHADL
53622	ENSG00000100399	rs139472	0.725022724	0.26701924	0.676758047	0.757587997	0.180381867	-0.38805135	-0.080938449	-0.03999237	0.510593689	0.346609058	0.193272337	0.129027057	0.673205626	0.308386571	0.8582304	0.936167976	Bacteria.Firmicutes.Clostridia.Clostridiales.Ruminococcaceae.Anaerotruncus	CHADL
53623	ENSG00000100399	rs139472	0.645891701	0.43881641	0.599031137	0.772840964	0.185829401	-0.222139418	-0.078543771	0.03041986	0.402555157	0.285165821	0.148648545	0.104944338	0.443286402	0.213763418	0.853833428	0.995071635	Bacteria.Firmicutes.Erysipelotrichia.Erysipelotrichales.Erysipelotrichaceae.Clostridium_innocuum_group	CHADL
53624	ENSG00000100399	rs139472	0.521770944	0.298901367	0.220938051	0.350908145	0.185202845	-0.195492019	-0.134071345	0.067799701	0.287533199	0.186686743	0.10847942	0.07215906	0.232811266	0.073051973	0.390649923	0.92270241	Bacteria.Firmicutes.Clostridia.Clostridiales.Lachnospiraceae.Lachnospira	CHADL
53625	ENSG00000100399	rs139472	0.53769518	0.967545969	0.034678414	0.094762805	-0.22507066	-0.009238094	0.452239481	-0.210269373	0.36325879	0.226183486	0.209624883	0.124014863	0.375498847	0.292482058	0.976314705	0.946394015	Bacteria.Firmicutes.Bacilli.Lactobacillales.Streptococcaceae.Streptococcus	CHADL
53626	ENSG00000100399	rs139472	0.182480895	0.11409252	0.805568684	0.812356844	0.367520924	-0.279393554	-0.028956791	-0.018524103	0.272732229	0.174446126	0.117161325	0.077716967	0.124159733	0.037866563	0.999296249	0.977793214	Bacteria.Bacteroidetes.Bacteroidia.Bacteroidales.Porphyromonadaceae	CHADL
53627	ENSG00000100399	rs139472	0.142704237	0.106276829	0.44814269	0.450730203	0.516538312	-0.425759769	0.096886476	-0.071932528	0.348126625	0.259943854	0.126958191	0.094800929	0.186270702	0.088939706	0.676273953	0.980130961	Bacteria.Firmicutes.Clostridia.Clostridiales.Ruminococcaceae.Ruminococcus_1	CHADL
53628	ENSG00000100399	rs139472	0.106467791	0.038203052	0.3825842	0.104594936	0.451277579	-0.375862975	0.096014963	-0.11860662	0.275677023	0.177650937	0.109219329	0.072058299	0.082386236	0.018343235	0.911615867	0.844974541	Bacteria.Firmicutes.Clostridia.Clostridiales.Ruminococcaceae.Ruminococcaceae_UCG_002	CHADL
53629	ENSG00000100399	rs139472	0.236049511	0.141067373	0.372650782	0.62247064	0.31359285	-0.253054212	0.076159449	-0.027466827	0.262206027	0.16983783	0.084837013	0.055520707	0.12806855	0.047594326	0.719671234	0.993577312	Bacteria.Proteobacteria.Betaproteobacteria.Burkholderiales.Alcaligenaceae.Sutterella	CHADL
53630	ENSG00000100399	rs139472	0.942742431	0.667804257	0.497493425	0.598578518	0.036699066	-0.134004965	-0.112204735	0.053365031	0.5089908	0.310826569	0.164458336	0.1008711	0.54554657	0.349154428	0.998896274	0.99087052	Bacteria.Proteobacteria.Deltaproteobacteria.Desulfovibrionales.Desulfovibrionaceae.Desulfovibrio	CHADL
53631	ENSG00000100399	rs139472	0.027525886	0.007006746	0.059015896	0.025294043	0.696786048	-0.568726316	-0.264114769	0.194160798	0.309033141	0.204216661	0.13743045	0.084797407	0.066918526	0.010237636	0.260179889	0.77809004	Bacteria.Firmicutes.Clostridia.Clostridiales.Lachnospiraceae.Anaerostipes	CHADL
53632	ENSG00000100399	rs139472	0.07469424	0.018410867	0.217855128	0.08651812	0.76011088	-0.681304763	0.219573036	-0.207603204	0.419618496	0.281746006	0.176462213	0.119283577	0.221138941	0.041410777	0.948905015	0.965988036	Bacteria.Firmicutes.Clostridia.Clostridiales.Ruminococcaceae.Ruminococcaceae_NK4A214_group	CHADL
53633	ENSG00000100399	rs139472	0.699269191	0.829470881	0.11973902	0.232582261	-0.157592847	-0.05392057	0.346154846	-0.15424235	0.40614631	0.249344819	0.219555702	0.12800474	0.463466269	0.284676124	0.967792983	0.960663222	Bacteria.Firmicutes.Bacilli.Lactobacillales	CHADL
53634	ENSG00000100399	rs139472	0.025330124	0.003509168	0.065268661	0.015281297	0.915685089	-0.749210685	0.345431916	-0.278391467	0.400017016	0.247277949	0.184217914	0.111735963	0.097850388	0.013665839	0.641802332	0.594328976	Bacteria.Firmicutes.Clostridia.Clostridiales.Ruminococcaceae.Ruminiclostridium_9	CHADL
53635	ENSG00000100399	rs139472	0.230119788	0.127421133	0.55962832	0.497053016	0.317260567	-0.263697188	0.069489414	-0.053543873	0.261891189	0.170778192	0.118498878	0.078398591	0.126983281	0.039999118	0.998525812	0.997174658	Bacteria.Proteobacteria.Deltaproteobacteria.Desulfovibrionales.Desulfovibrionaceae	CHADL
53636	ENSG00000100399	rs139472	0.129774355	0.040917403	0.431135421	0.238463199	0.468103041	-0.420322999	0.103423878	-0.10197093	0.305063986	0.201507181	0.130555461	0.085706178	0.135361955	0.031103059	0.884609809	0.927651732	Bacteria.Firmicutes.Clostridia.Clostridiales.Ruminococcaceae.Ruminococcaceae_UCG_003	CHADL
53637	ENSG00000100399	rs139472	0.139934839	0.080680699	0.438966187	0.456325649	0.501873677	-0.385418562	0.097708307	-0.058989415	0.335857503	0.217211215	0.125471791	0.078716548	0.118053979	0.044604135	0.710797154	0.975394521	Bacteria.Firmicutes.Negativicutes.Selenomonadales.Acidaminococcaceae.Phascolarctobacterium	CHADL
53638	ENSG00000100399	rs139472	0.151516813	0.077203297	0.515596614	0.470168887	0.429318319	-0.356767671	0.068939618	-0.051162087	0.295824501	0.19868784	0.105456989	0.070427209	0.150121745	0.052173645	0.982891669	0.998439902	Bacteria.Verrucomicrobia.Verrucomicrobiae.Verrucomicrobiales.Verrucomicrobiaceae.Akkermansia	CHADL
53639	ENSG00000100399	rs139472	0.104439849	0.063453124	0.283918729	0.528786854	0.464150185	-0.337521929	-0.103253863	0.040635506	0.28186128	0.178746065	0.095562458	0.064168928	0.10025812	0.035377236	0.665619579	0.839612064	Bacteria.Firmicutes.Clostridia.Clostridiales.Lachnospiraceae.Roseburia	CHADL
53640	ENSG00000100399	rs139472	0.061797187	0.031187829	0.125074189	0.141671932	0.559454023	-0.413158886	0.252952793	-0.148094613	0.294364269	0.187592445	0.162790179	0.099547666	0.056816914	0.013111199	0.953999258	0.935449612	Bacteria.Proteobacteria.Gammaproteobacteria.Pseudomonadales	CHADL
53641	ENSG00000100399	rs139472	0.22975447	0.145990361	0.567333874	0.121390194	0.30822485	-0.241299522	0.066938215	-0.114868667	0.254230783	0.163985837	0.116431614	0.073188679	0.116625562	0.046724809	0.97729231	0.805938623	Bacteria.Bacteroidetes.Bacteroidia.Bacteroidales.Rikenellaceae	CHADL
53642	ENSG00000100399	rs139472	0.162292394	0.092864724	0.557279491	0.578045293	0.418073483	-0.335622625	0.062344966	-0.039590025	0.295780598	0.196781379	0.10568107	0.070815969	0.160696626	0.058287903	0.959597159	0.99789802	Bacteria.Verrucomicrobia	CHADL
53643	ENSG00000100399	rs139472	0.017198652	0.008036456	0.03181594	0.017897233	2.852530326	-2.163569342	-0.489683553	0.363248463	1.166615926	0.791134667	0.223191583	0.149522884	0.916708493	0.394025591	0.999826541	0.999832315	Bacteria.Firmicutes.Clostridia.Clostridiales.Lachnospiraceae	CHADL
53644	ENSG00000100399	rs139472	0.400007284	0.256792919	0.443792054	0.435007622	0.242810606	-0.216536009	-0.066433229	0.044528219	0.286612799	0.18926918	0.086220386	0.056686895	0.305001873	0.111523459	0.975699737	0.99999132	Bacteria.Firmicutes.Clostridia.Clostridiales.Clostridiaceae_1	CHADL
53645	ENSG00000100399	rs139472	0.205712976	0.068452029	0.198154544	0.517892573	0.328194275	-0.319313908	-0.220855023	0.066728188	0.256756221	0.17234153	0.169874074	0.102636514	0.147967096	0.026143661	0.491037924	0.866597769	Bacteria.Firmicutes.Clostridia.Clostridiales.Peptostreptococcaceae	CHADL
53646	ENSG00000100399	rs139472	0.863931401	0.948109014	0.011792405	0.003827071	-0.04965535	-0.011932581	-0.29155581	0.214434269	0.288607052	0.182641144	0.112511431	0.071482992	0.408201442	0.242156558	0.858670885	0.82509193	Bacteria.Firmicutes.Erysipelotrichia.Erysipelotrichales.Erysipelotrichaceae.Erysipelatoclostridium	CHADL
53647	ENSG00000100399	rs139472	0.819396692	0.381339415	0.44012597	0.881843021	0.093647508	-0.243468066	0.082175367	-0.011066864	0.408500326	0.276223197	0.105794333	0.074165364	0.631001952	0.227783571	0.996566686	0.997858307	Bacteria.Proteobacteria.Gammaproteobacteria	CHADL
53648	ENSG00000100399	rs139472	0.984643949	0.864104514	0.495097786	0.431319027	0.010395753	-0.057354825	-0.144326395	0.105317563	0.538045186	0.333786901	0.210361397	0.132999169	0.612449206	0.321177762	0.828118569	0.957150765	Bacteria.Firmicutes.Clostridia.Clostridiales.Lachnospiraceae.Lachnospiraceae_ND3007_group	CHADL
53649	ENSG00000100399	rs139472	0.110483477	0.156302448	0.182657313	0.809583749	0.424444163	-0.251936777	0.111720135	-0.013525058	0.262309899	0.175660895	0.08293988	0.055901153	0.091877634	0.05846954	0.955858825	0.969939639	Bacteria.Firmicutes.Clostridia.Clostridiales.Lachnospiraceae.Tyzzerella	CHADL
53650	ENSG00000100399	rs139472	0.900921956	0.388817622	0.661906315	0.849627523	0.083387226	-0.363295879	0.079528222	0.021135555	0.667183166	0.418747671	0.181036904	0.111034777	0.863653005	0.369768147	0.998803525	0.997226571	Bacteria.Firmicutes.Clostridia.Clostridiales.Lachnospiraceae.Eubacterium_rectale_group	CHADL
53651	ENSG00000100399	rs139472	0.396298838	0.168653073	0.981422402	0.588042308	0.365973997	-0.454443439	-0.004072319	-0.071517392	0.428593354	0.32645704	0.174213505	0.131373878	0.468925082	0.161718397	0.999697332	0.8967114	Bacteria.Firmicutes.Clostridia.Clostridiales.Ruminococcaceae.Ruminococcaceae_UCG_013	CHADL
53652	ENSG00000100399	rs139472	0.174903756	0.102716454	0.5800882	0.633655062	0.431180622	-0.338735647	0.065209158	-0.036065969	0.314362925	0.204656414	0.11727285	0.0753185	0.141109939	0.044276657	0.90035788	0.9860779	Bacteria.Firmicutes.Negativicutes.Selenomonadales.Acidaminococcaceae	CHADL
53653	ENSG00000100399	rs139472	0.230604619	0.088487879	0.98003187	0.705277275	0.333320633	-0.308975905	0.003946928	0.037948809	0.275437929	0.178662843	0.157088775	0.099898388	0.141042628	0.041271368	0.93197859	0.945867177	Bacteria.Firmicutes.Clostridia.Clostridiales.Lachnospiraceae.Fusicatenibacter	CHADL
53654	ENSG00000100399	rs139472	0.303672975	0.292817652	0.825914313	0.860116589	0.405964214	-0.257181273	0.031082357	0.015308351	0.391556732	0.242497142	0.140750207	0.086523985	0.295039117	0.155675127	0.999858829	0.957708045	Bacteria.Proteobacteria.Betaproteobacteria.Neisseriales.Neisseriaceae.Eikenella	CHADL
53655	ENSG00000100399	rs139472	0.110487948	0.03328087	0.217032582	0.10874942	0.423057027	-0.379727824	-0.262814383	0.213789773	0.261455984	0.174594392	0.210831742	0.131467125	0.081122179	0.016533873	0.66144256	0.861844671	Bacteria.Actinobacteria.Actinobacteria	CHADL
53656	ENSG00000100399	rs139472	0.579146068	0.284022679	0.955788765	0.651825713	0.323208056	-0.396451522	-0.010220322	-0.053763727	0.579814732	0.366999674	0.18364289	0.118599075	0.507178926	0.208238218	0.970853663	0.997513341	Bacteria.Firmicutes.Clostridia.Clostridiales.Lachnospiraceae.Eubacterium_xylanophilum_group	CHADL
53657	ENSG00000100399	rs139472	0.124926288	0.066386658	0.369831918	0.519314518	0.437212625	-0.330961267	0.110828314	-0.048732381	0.281260066	0.17725174	0.122726159	0.075212794	0.087680074	0.028010744	0.99935717	0.960853802	Bacteria.Firmicutes.Erysipelotrichia.Erysipelotrichales.Erysipelotrichaceae.Erysipelotrichaceae_UCG_003	CHADL
53658	ENSG00000100399	rs139472	0.794537451	0.462043033	0.415641262	0.655227246	0.101719729	-0.180646622	0.100565421	-0.035224949	0.388992676	0.24416006	0.122754011	0.07852563	0.458260746	0.183607915	0.752724859	0.988047315	Bacteria.Proteobacteria.Betaproteobacteria	CHADL
53659	ENSG00000100399	rs139472	0.225153706	0.163482981	0.733253818	0.978662861	0.413808539	-0.293325008	0.060347972	-0.002807567	0.337919149	0.208120225	0.176318124	0.104570867	0.175528535	0.073217802	0.967274244	0.893356224	Bacteria.Firmicutes.Bacilli.Lactobacillales.Carnobacteriaceae.Granulicatella	CHADL
53660	ENSG00000100399	rs139472	0.175895479	0.108776993	0.537427377	0.553891126	0.48639377	-0.37913437	0.087343083	-0.056736319	0.355444694	0.233162088	0.140876644	0.095350781	0.166641919	0.053685542	0.821522895	0.981481548	Bacteria.Firmicutes.Clostridia.Clostridiales.Lachnospiraceae.Eubacterium_eligens_group	CHADL
53661	ENSG00000100399	rs139472	0.241172591	0.172738703	0.774653732	0.993818402	0.399582114	-0.287222723	0.052014314	0.000824553	0.337809706	0.208340935	0.180927286	0.106018901	0.187722753	0.073229977	0.991744893	0.914840767	Bacteria.Firmicutes.Bacilli.Lactobacillales.Carnobacteriaceae	CHADL
53662	ENSG00000100399	rs139472	0.261992503	0.124389786	0.79023769	0.644368782	0.397299478	-0.345898418	0.030660728	-0.033664113	0.351119286	0.222195045	0.114791135	0.072589458	0.231348612	0.095646562	0.769136956	0.906508083	Bacteria.Firmicutes.Clostridia.Clostridiales.Lachnospiraceae.Lachnospiraceae_UCG_010	CHADL
53663	ENSG00000100399	rs139472	0.160042195	0.126574325	0.478958214	0.554111116	0.503095221	-0.383435719	0.093860018	-0.054304827	0.353996306	0.247761708	0.131809501	0.091315238	0.207753514	0.097559229	0.844362301	0.992480232	Bacteria.Firmicutes.Clostridia.Clostridiales.Ruminococcaceae.Ruminococcus_2	CHADL
53664	ENSG00000100399	rs139472	0.185733382	0.080499782	0.922244985	0.618145046	0.348035941	-0.300571503	0.015811413	-0.050909107	0.260221291	0.169290225	0.161364079	0.101638607	0.113196107	0.033882242	0.999670759	0.996530704	Bacteria.Firmicutes.Clostridia.Clostridiales.Ruminococcaceae.Flavonifractor	CHADL
53665	ENSG00000100399	rs139472	0.604675742	0.210503491	0.727591244	0.755303745	0.209343415	-0.305204035	-0.043645685	-0.023378429	0.402411092	0.241329979	0.124759685	0.074698087	0.421642299	0.13271955	0.858416671	0.974819372	Bacteria.Bacteroidetes.Bacteroidia.Bacteroidales.Prevotellaceae.Prevotella_9	CHADL
53666	ENSG00000100399	rs139472	0.160673696	0.079872702	0.536017327	0.541239722	0.392409102	-0.315076295	-0.087972277	0.053087251	0.276537223	0.177082982	0.141399641	0.086435881	0.100428913	0.032315782	0.997117901	0.950206352	Bacteria.Firmicutes.Clostridia.Clostridiales.Lachnospiraceae.Eubacterium_hallii_group	CHADL
53667	ENSG00000100399	rs139472	0.168664583	0.161335187	0.432368211	0.654473805	0.660434414	-0.414051119	0.139057217	-0.052304611	0.474447112	0.29225707	0.176009417	0.116328377	0.303539245	0.154873384	0.998891856	0.999590371	Bacteria.Firmicutes.Bacilli.Bacillales.Staphylococcaceae.Staphylococcus	CHADL
53668	ENSG00000100399	rs139472	0.341040315	0.160484012	0.503937385	0.677044188	0.267210288	-0.256792657	0.056229227	-0.022960341	0.278592391	0.180882765	0.083668942	0.054878392	0.229614312	0.0634783	0.999492402	0.999741582	Bacteria.Proteobacteria.Gammaproteobacteria.Enterobacteriales.Enterobacteriaceae.Escherichia_Shigella	CHADL
53669	ENSG00000100399	rs139472	0.245944451	0.109894421	0.253371735	0.278249154	0.306637599	-0.277631395	-0.119146302	0.074443937	0.261899201	0.171289018	0.103388453	0.068084139	0.140640444	0.033077048	0.667007869	0.903004347	Bacteria.Firmicutes.Clostridia.Clostridiales.Lachnospiraceae.Lachnospiraceae_NK4A136_group	CHADL
53670	ENSG00000100399	rs139472	0.339600269	0.278762347	0.689718634	0.830180539	0.536974932	-0.359344209	0.072955816	-0.023324566	0.558169107	0.328999465	0.181924384	0.108317675	0.343904683	0.21034542	0.999878354	0.998275086	Bacteria.Bacteroidetes.Bacteroidia.Bacteroidales.Porphyromonadaceae.Barnesiella	CHADL
53671	ENSG00000100399	rs139472	0.146686046	0.063384111	0.40037619	0.282705345	0.38745244	-0.325248581	0.087714937	-0.077685628	0.263772344	0.172200149	0.103619948	0.071716209	0.087393566	0.028092816	0.998277807	0.999325446	Bacteria.Bacteroidetes.Bacteroidia.Bacteroidales.Porphyromonadaceae.Parabacteroides	CHADL
53672	ENSG00000100399	rs139472	0.040282253	0.023936657	0.064646645	0.040996094	3.13783844	-2.619001354	-0.458030702	0.380551263	1.499405673	1.132623017	0.243685645	0.182513633	0.999435429	0.848077673	0.999968393	0.999515331	Bacteria.Firmicutes	CHADL
53673	ENSG00000100399	rs139472	0.366582229	0.160325164	0.807529265	0.986951115	0.283898659	-0.278303654	0.029213558	0.001275189	0.312237067	0.195959351	0.119429315	0.077669633	0.306596564	0.092277047	0.959667475	0.999825846	Bacteria.Firmicutes.Clostridia.Clostridiales.Ruminococcaceae.Subdoligranulum	CHADL
53674	ENSG00000100399	rs139472	0.100074243	0.014924891	0.401466295	0.080536514	0.578253685	-0.577967039	0.105925143	-0.146763688	0.346620165	0.231121542	0.125423693	0.082671655	0.176537995	0.019025028	0.996596763	0.999791394	Bacteria.Firmicutes.Clostridia.Clostridiales.Ruminococcaceae.Ruminococcaceae_UCG_005	CHADL
53675	ENSG00000100399	rs139472	0.194414071	0.092369179	0.899518826	0.878125817	0.341999041	-0.288395776	-0.0138232	-0.010842892	0.260835366	0.168829158	0.109047071	0.070431063	0.117528026	0.033497717	0.876353782	0.869056696	Bacteria.Firmicutes.Negativicutes.Selenomonadales.Veillonellaceae.Dialister	CHADL
53676	ENSG00000100399	rs139472	0.305913985	0.196351581	0.66698206	0.686846263	0.522996847	-0.383138387	0.111051645	-0.060784929	0.506798063	0.293498033	0.256908486	0.150105967	0.312661195	0.121793535	0.998820086	0.961415255	Bacteria.Firmicutes.Clostridia.Clostridiales.Family_XIII	CHADL
53677	ENSG00000100399	rs139472	0.228515949	0.144180288	0.568909435	0.122718248	0.309080587	-0.242406421	0.066718292	-0.114671695	0.254251771	0.163986064	0.116523731	0.073328428	0.116848079	0.047089686	0.975933082	0.791648849	Bacteria.Bacteroidetes.Bacteroidia.Bacteroidales.Rikenellaceae.Alistipes	CHADL
53678	ENSG00000100399	rs139472	0.206482799	0.106169827	0.391680592	0.40193637	0.332357653	-0.275879936	0.099248922	-0.065293989	0.260460501	0.168383456	0.115094937	0.077390877	0.127578443	0.039577054	0.995339941	0.95316496	Bacteria.Proteobacteria.Deltaproteobacteria.Desulfovibrionales.Desulfovibrionaceae.Bilophila	CHADL
53679	ENSG00000100399	rs139472	0.423174375	0.155498266	0.383869024	0.877122466	0.235679876	-0.278158823	-0.108919452	0.012460983	0.292402061	0.193561472	0.124235563	0.080275258	0.255590773	0.04439049	0.516375474	0.995873021	Bacteria.Firmicutes.Clostridia.Clostridiales.Peptostreptococcaceae.Intestinibacter	CHADL
53680	ENSG00000100399	rs139472	0.012175704	0.001549012	0.033532509	0.006900382	1.006254544	-0.871077052	-0.274405247	0.239002066	0.390148863	0.263575932	0.12635451	0.085649209	0.082172906	0.007175748	0.9994853	0.775136984	Bacteria.Firmicutes.Clostridia.Clostridiales.Lachnospiraceae.Ruminococcus_gnavus_group	CHADL
53681	ENSG00000100399	rs139472	0.911601962	0.661607478	0.611074787	0.696220815	0.065182355	-0.149987152	-0.122193029	0.055813741	0.584850793	0.341106624	0.239120181	0.142322864	0.61097285	0.322520635	0.99792254	0.986607256	Bacteria.Firmicutes.Clostridia.Clostridiales.Family_XIII.Family_XIII_AD3011_group	CHADL
53682	ENSG00000100399	rs139472	0.170778397	0.078773789	0.184471775	0.179268746	0.3575247	-0.308837977	-0.153478957	0.099064051	0.258134835	0.172927668	0.114420446	0.072967152	0.111296902	0.034751397	0.999694213	0.857951124	Bacteria.Firmicutes.Clostridia.Clostridiales.Lachnospiraceaencultured	CHADL
53683	ENSG00000100399	rs139472	0.546690329	0.96912866	0.041181554	0.100706391	-0.224125646	-0.008898407	0.4448249	-0.208650751	0.369904515	0.229042258	0.213541485	0.125308331	0.399166318	0.29432747	0.981698993	0.946699868	Bacteria.Firmicutes.Bacilli.Lactobacillales.Streptococcaceae	CHADL
53684	ENSG00000100399	rs139472	0.807081084	0.509500954	0.397233168	0.51951569	0.094170188	-0.156103903	0.104142787	-0.049306726	0.384068839	0.235353756	0.122204885	0.076136006	0.420540556	0.188994529	0.684447157	0.994680072	Bacteria.Proteobacteria.Betaproteobacteria.Burkholderiales	CHADL
53685	ENSG00000100399	rs139472	0.716706939	0.532260893	0.069050986	0.027733862	0.10177659	-0.112882198	-0.262628289	0.203914276	0.279262785	0.179773632	0.142061526	0.090564197	0.306519046	0.130150772	0.77292612	0.770101939	Bacteria.Actinobacteria.Actinobacteria.Bifidobacteriales.Bifidobacteriaceae.Bifidobacterium	CHADL
53686	ENSG00000100399	rs139472	0.664623277	0.476251141	0.076316535	0.035011256	0.120827259	-0.128016509	-0.258132831	0.197990642	0.277428107	0.178670017	0.143314891	0.091948008	0.281431967	0.129853184	0.852109477	0.836495751	Bacteria.Actinobacteria.Actinobacteria.Bifidobacteriales.Bifidobacteriaceae	CHADL
53687	ENSG00000100399	rs139472	0.377886214	0.168281469	0.462120804	0.806044127	0.24947689	-0.248264902	-0.085645569	0.017492803	0.280984652	0.17818733	0.115777835	0.070954302	0.165428134	0.060515192	0.968802863	0.997181136	Bacteria.Bacteroidetes.Bacteroidia.Bacteroidales.Prevotellaceae	CHADL
53688	ENSG00000100399	rs139472	0.873896965	0.593892867	0.630934127	0.875658652	0.096596138	-0.224228821	0.061385556	-0.013607206	0.606235628	0.418456388	0.127172591	0.086618895	0.669915641	0.428007027	0.970765844	0.93669944	Bacteria.Firmicutes.Clostridia.Clostridiales.Ruminococcaceae.Faecalibacterium	CHADL
53689	ENSG00000100399	rs139472	0.122409098	0.017546677	0.809647422	0.113575231	0.396849294	-0.410963848	0.03180485	-0.136176139	0.253557295	0.16862018	0.131499208	0.084900896	0.10174055	0.010503824	0.998043854	0.956749585	Bacteria.Firmicutes.Clostridia.Clostridiales.Ruminococcaceaencultured	CHADL
53690	ENSG00000100399	rs139472	0.100449764	0.063552827	0.242520457	0.266351294	0.868439855	-0.577234801	-0.24195427	0.135082582	0.521153089	0.305812338	0.205142671	0.120486305	0.175921028	0.071956794	0.99759175	0.986746924	Bacteria.Firmicutes.Clostridia.Clostridiales.Lachnospiraceae.Lachnospiraceae_UCG_008	CHADL
53691	ENSG00000100399	rs139472	0.468235097	0.249947524	0.640145705	0.408604293	0.896408652	-0.855608229	-0.098195608	0.105259566	1.22857269	0.737051627	0.209063013	0.126554358	0.947182516	0.509028979	0.997675757	0.939102387	Bacteria.Bacteroidetes	CHADL
53692	ENSG00000100399	rs139472	0.024439303	0.017707135	0.031281257	0.184226935	0.659378328	-0.435758844	0.351022648	-0.134477629	0.286210503	0.179058332	0.159471232	0.100198038	0.033590041	0.01024911	0.88760533	0.997132292	Bacteria.Firmicutes.Bacilli.Bacillales	CHADL
53693	ENSG00000100399	rs139472	0.235508027	0.154805449	0.621797736	0.587396979	0.501780622	-0.403302076	0.092782566	-0.066005729	0.419066453	0.280166643	0.187185473	0.12103941	0.338731994	0.133273042	0.99991226	0.988194298	Bacteria.Actinobacteria.Coriobacteriia.Coriobacteriales.Coriobacteriaceae.Collinsella	CHADL
53694	ENSG00000100399	rs139472	0.693152767	0.819619993	0.284147409	0.077764953	0.123066423	-0.046874555	-0.238889206	0.253730097	0.31050762	0.204729435	0.221200247	0.141579563	0.393110633	0.24176114	0.999005033	0.870684181	Bacteria.Actinobacteria.Coriobacteriia.Coriobacteriales	CHADL
53695	ENSG00000100399	rs139472	0.227291464	0.124737011	0.584764139	0.568511973	0.319730741	-0.266695777	0.065253657	-0.045561774	0.262313246	0.171478448	0.118820297	0.079491822	0.125622486	0.041808599	0.997604342	0.996621608	Bacteria.Proteobacteria.Deltaproteobacteria	CHADL
53696	ENSG00000100399	rs139472	0.271138799	0.088539363	0.69075509	0.326033155	0.434406639	-0.405302321	0.063155465	-0.094006814	0.391398686	0.234401555	0.158043406	0.094993548	0.250356835	0.059089154	0.596648342	0.914123431	Bacteria.Firmicutes.Clostridia.Clostridiales.Christensenellaceae	CHADL
53697	ENSG00000100399	rs139472	0.468431374	0.250161816	0.640365814	0.408905187	0.896002008	-0.855158827	-0.09813042	0.105187917	1.228559542	0.737001304	0.20906206	0.126549881	0.946328743	0.510941125	0.997187614	0.93667398	Bacteria.Bacteroidetes.Bacteroidia.Bacteroidales	CHADL
53698	ENSG00000100399	rs139472	0.159211087	0.07794876	0.677458341	0.254216542	0.365365313	-0.297275936	-0.043651365	0.077385971	0.25656524	0.165982919	0.104474975	0.067271989	0.099250823	0.030701164	0.892291918	0.829792513	Bacteria.Fusobacteria.Fusobacteriia.Fusobacteriales	CHADL
53699	ENSG00000100399	rs139472	0.955222139	0.546805128	0.662111237	0.845783831	-0.052156823	-0.351575549	0.07072117	0.020027059	0.925303248	0.580418741	0.161092913	0.102556231	0.95133955	0.622935243	0.999973618	0.995427078	Bacteria.Bacteroidetes.Bacteroidia.Bacteroidales.Bacteroidaceae.Bacteroides	CHADL
53700	ENSG00000100399	rs139472	0.428278894	0.951465232	0.063878033	0.183429595	-0.360415964	0.017050575	0.429578165	-0.180307094	0.452143116	0.279049668	0.227872326	0.134097706	0.398100543	0.36733151	0.933709887	0.933837527	Bacteria.Firmicutes.Bacilli	CHADL
53701	ENSG00000100399	rs139472	0.17095578	0.062960377	0.939270548	0.589190667	0.361151468	-0.330546001	0.007911135	-0.035627867	0.260863096	0.174716441	0.103437845	0.065648973	0.113418068	0.027925359	0.922225994	0.881992505	Bacteria.Proteobacteria.Betaproteobacteria.Burkholderiales.Alcaligenaceae.Parasutterella	CHADL
53702	ENSG00000100399	rs139472	0.145495283	0.016482289	0.481816966	0.067679677	0.520477069	-0.550758796	0.094393479	-0.157210643	0.353271839	0.223713842	0.133428147	0.084606769	0.172449322	0.022526017	0.74839261	0.821441869	Bacteria.Bacteroidetes.Bacteroidia.Bacteroidales.Porphyromonadaceae.Odoribacter	CHADL
53703	ENSG00000100399	rs139472	0.269166179	0.086744397	0.685307492	0.317891711	0.436469456	-0.407786918	0.0643733	-0.095626639	0.391625939	0.234476338	0.158145329	0.095005986	0.251207777	0.059318909	0.594403891	0.905738939	Bacteria.Firmicutes.Clostridia.Clostridiales.Christensenellaceae.Christensenellaceae_R_7_group	CHADL
53704	ENSG00000100399	rs139472	0.390430858	0.204469089	0.354601428	0.543056356	0.243226984	-0.236100143	0.121222564	-0.051727227	0.28131309	0.184195411	0.130017056	0.084602265	0.163893986	0.072821742	0.911753627	0.987424055	Bacteria.Proteobacteria.Gammaproteobacteria.Pasteurellales.Pasteurellaceae	CHADL
53705	ENSG00000100399	rs139472	0.04542219	0.007240168	0.1510586	0.036424152	0.768573873	-0.696484375	-0.251035976	0.242788026	0.376759705	0.251168016	0.172781102	0.113648122	0.107325196	0.018133607	0.778495902	0.6578098	Bacteria.Firmicutes.Erysipelotrichia.Erysipelotrichales	CHADL
53706	ENSG00000100422	rs112268353	0.008874869	0.00368849	0.508744571	0.442400438	-0.666593388	0.598614718	-0.058290536	0.052382576	0.247059207	0.198704228	0.087725801	0.067776649	0.052298804	0.011770104	0.997329664	0.92426646	Bacteria.Firmicutes.Negativicutes.Selenomonadales.Veillonellaceae.Megasphaera	CERK
53707	ENSG00000100422	rs112268353	0.077129981	0.076255697	0.720987931	0.586923769	-0.47697718	0.395172146	0.035094937	-0.041890313	0.265566401	0.219352353	0.097841416	0.076719857	0.188781677	0.091756172	0.998896274	0.99087052	Bacteria.Proteobacteria.Deltaproteobacteria.Desulfovibrionales.Desulfovibrionaceae.Desulfovibrio	CERK
53708	ENSG00000100422	rs112268353	0.063562652	0.008723557	0.895689754	0.542098153	-0.565425412	0.564522178	-0.014404933	0.048072114	0.299567274	0.208735463	0.109441577	0.078437194	0.16748654	0.016219616	0.999985325	0.999758873	Bacteria.Firmicutes.Clostridia.Clostridiales.Ruminococcaceae.Ruminococcaceae_UCG_014	CERK
53709	ENSG00000100422	rs112268353	0.001445104	0.00048961	0.232000573	0.534434364	-0.67950401	0.56507801	0.104990155	-0.046963539	0.204204442	0.153925925	0.087020991	0.075192435	0.004939217	0.000707613	0.997117901	0.950206352	Bacteria.Firmicutes.Clostridia.Clostridiales.Lachnospiraceae.Eubacterium_hallii_group	CERK
53710	ENSG00000100422	rs112268353	0.029809987	0.009266076	0.482454194	0.351308961	-0.757980363	0.683711221	-0.089332368	0.091423663	0.341211392	0.254918212	0.12645863	0.097383533	0.145762754	0.027174352	0.948905015	0.966332496	Bacteria.Firmicutes.Clostridia.Clostridiales.Ruminococcaceae.Ruminococcaceae_NK4A214_group	CERK
53711	ENSG00000100422	rs112268353	0.217615395	0.047636301	0.24719873	0.529408173	-0.322118488	0.377157533	-0.101281788	0.041586081	0.258737518	0.186822117	0.08673714	0.065769441	0.20351038	0.033387675	0.621831495	0.940799143	Bacteria.Firmicutes.Clostridia.Clostridiales.Lachnospiraceae.Lachnoclostridium	CERK
53712	ENSG00000100422	rs112268353	0.000464387	4.49E-05	0.042205668	0.014098631	-0.888403412	0.758088036	-0.164973033	0.144596529	0.240927776	0.173276696	0.079607545	0.05731573	0.005326992	0.000293367	0.99714486	0.977093379	Bacteria.Firmicutes.Clostridia.Clostridiales.Clostridiaceae_1.Clostridium_sensu_stricto_1	CERK
53713	ENSG00000100422	rs112268353	0.043777515	0.014895878	0.579785018	0.533403147	-0.713636048	0.617042818	-0.071283184	0.058096401	0.347056509	0.246672757	0.128093662	0.092782124	0.156122548	0.034700969	0.997947728	0.9977362	Bacteria.Actinobacteria.Actinobacteria.Micrococcales	CERK
53714	ENSG00000100422	rs112268353	0.004816077	0.000174731	0.561110309	0.072657223	-0.651597368	0.738880607	-0.039168281	0.100919173	0.223205354	0.185532271	0.067046431	0.055310236	0.026336165	0.000961962	0.872913529	0.998607976	Bacteria.Firmicutes.Clostridia.Clostridiales.Lachnospiraceae.Tyzzerella_4	CERK
53715	ENSG00000100422	rs112268353	5.76E-05	1.02E-05	0.006032954	0.003149162	-1.119383777	0.94289527	-0.255033086	0.206009601	0.260046964	0.197000171	0.089831634	0.067168133	0.001677108	0.000110092	0.999858829	0.611472649	Bacteria.Proteobacteria.Betaproteobacteria.Neisseriales.Neisseriaceae.Eikenella	CERK
53716	ENSG00000100422	rs112268353	0.004353606	0.00756879	0.103459045	0.404032652	-1.117449252	0.704525339	-0.234834326	0.08045279	0.37818059	0.255562301	0.14219412	0.095786373	0.074967671	0.040732289	0.676683686	0.919745892	Bacteria.Firmicutes.Clostridia.Clostridiales.Ruminococcaceae.Anaerotruncus	CERK
53717	ENSG00000100422	rs112268353	0.007107671	0.001118568	0.693524595	0.444170916	-0.583429757	0.546656464	-0.046790108	0.075876962	0.209888555	0.160280347	0.118206715	0.098559226	0.029840756	0.002326955	0.999739884	0.895289225	Bacteria.Actinobacteria.Coriobacteriia.Coriobacteriales.Coriobacteriaceae	CERK
53718	ENSG00000100422	rs112268353	0.016011293	0.003084943	0.163177251	0.191411297	-0.463786132	0.444573847	0.12847762	-0.096243041	0.18751959	0.144617719	0.091090377	0.072902476	0.021610067	0.002666339	0.975966367	0.997201293	Bacteria.Firmicutes.Clostridia.Clostridiales.Lachnospiraceae.Coprococcus_1	CERK
53719	ENSG00000100422	rs112268353	0.003962344	0.002077985	0.466417123	0.307610207	-0.531886331	0.458173378	-0.06121644	0.063232384	0.178024675	0.142837101	0.083556956	0.061490883	0.009206095	0.002213369	0.915821605	0.989428248	Bacteria.Proteobacteria.Gammaproteobacteria.Pasteurellales.Pasteurellaceae.Haemophilus	CERK
53720	ENSG00000100422	rs112268353	1.57E-05	8.65E-06	0.00327164	0.155845337	-0.949569523	0.719377333	0.206099222	-0.080388891	0.203454982	0.148921869	0.067485509	0.055987669	0.000212876	3.82E-05	0.279530336	0.786017649	Bacteria.Firmicutes.Clostridia.Clostridiales.Lachnospiraceae.Roseburia	CERK
53721	ENSG00000100422	rs112268353	0.136481088	0.039652178	0.317798539	0.145002041	-1.543226577	1.491464548	0.16466974	-0.173159806	1.023575406	0.71036146	0.163569233	0.117385187	0.997454612	0.727982475	0.997650199	0.999159905	Bacteria.Firmicutes.Clostridia.Clostridiales	CERK
53722	ENSG00000100422	rs112268353	0.099036615	0.028359819	0.011144505	0.035177652	-0.32014613	0.343677126	-0.150564331	0.094371384	0.19130413	0.15326977	0.057625911	0.043867976	0.130569884	0.024726045	0.997282517	0.999171204	Bacteria.Proteobacteria.Gammaproteobacteria.Enterobacteriales.Enterobacteriaceae	CERK
53723	ENSG00000100422	rs112268353	0.000443957	0.000102604	0.045059219	0.03840977	-0.69135757	0.597318025	-0.183843314	0.151540909	0.186788766	0.144331618	0.089964491	0.071704716	0.002179261	0.000181803	0.952395074	0.84881642	Bacteria.Proteobacteria.Gammaproteobacteria.Pseudomonadales	CERK
53724	ENSG00000100422	rs112268353	0.008150253	0.002369599	0.463891216	0.253189415	-0.513607355	0.455839768	-0.061129289	0.07627726	0.188162655	0.144086276	0.082965187	0.066163434	0.020513757	0.002236396	0.977260763	0.920574481	Bacteria.Firmicutes.Negativicutes.Selenomonadales.Veillonellaceae.Veillonella	CERK
53725	ENSG00000100422	rs112268353	0.000482545	0.000886258	0.047472178	0.209737059	-0.906878638	0.720798663	0.188048432	-0.121729802	0.246729862	0.206821515	0.093077426	0.096090175	0.00701976	0.00421074	0.733163554	0.769192295	Bacteria.Firmicutes.Erysipelotrichia.Erysipelotrichales.Erysipelotrichaceae	CERK
53726	ENSG00000100422	rs112268353	0.000214414	3.43E-05	0.023596965	0.013076575	-0.765427252	0.679564309	-0.192211834	0.175456267	0.195178234	0.152666819	0.082915186	0.068757196	0.002326474	0.000150216	0.765947063	0.578170549	Bacteria.Proteobacteria.Gammaproteobacteria.Pseudomonadales.Pseudomonadaceae.Pseudomonas	CERK
53727	ENSG00000100422	rs112268353	0.013657784	0.00524209	0.456373345	0.382088343	-0.712785187	0.642272018	-0.074115085	0.068171732	0.281168506	0.222298207	0.098911037	0.077465752	0.088779984	0.018182838	0.997594253	0.968019235	Bacteria.Firmicutes.Erysipelotrichia.Erysipelotrichales.Erysipelotrichaceae.Faecalitalea	CERK
53728	ENSG00000100422	rs112268353	0.000107246	0.000139599	0.019522273	0.401826955	-0.992336036	0.691719892	0.190288921	-0.051797149	0.240528078	0.17085223	0.079459892	0.061379157	0.0018722	0.000598474	0.200429239	0.93224343	Bacteria.Firmicutes.Clostridia.Clostridiales.Lachnospiraceae.Anaerostipes	CERK
53729	ENSG00000100422	rs112268353	0.012696635	0.006207737	0.475392193	0.536712279	-0.698099318	0.585903991	-0.075144731	0.049290089	0.272361367	0.207125655	0.104673182	0.079360593	0.089817724	0.019650035	0.998832683	0.981449155	Bacteria.Firmicutes.Clostridia.Clostridiales.Ruminococcaceae.Eubacterium_coprostanoligenes_group	CERK
53730	ENSG00000100422	rs112268353	0.033488003	0.009125057	0.149884157	0.29196135	-0.426267665	0.429880544	0.1992549	-0.105621612	0.196231033	0.159938474	0.136741138	0.099412929	0.062047173	0.008141048	0.999672451	0.998587032	Bacteria.Firmicutes.Clostridia.Clostridiales.Ruminococcaceae.Butyricicoccus	CERK
53731	ENSG00000100422	rs112268353	0.000108221	9.50E-06	0.013318401	0.003297004	-0.972739172	0.863935956	0.224254772	-0.227790727	0.235928638	0.179799666	0.088123513	0.074653112	0.002242897	0.00010237	0.810648223	0.516848058	Bacteria.Firmicutes.Clostridia.Clostridiales.Lachnospiraceae.Blautia	CERK
53732	ENSG00000100422	rs112268353	0.011085928	0.000834037	0.399343227	0.121024542	-0.710114663	0.718578785	-0.085825755	0.126024202	0.271576898	0.205049851	0.101165009	0.080216103	0.070756347	0.004833186	0.981084248	0.998600531	Bacteria.Firmicutes.Clostridia.Clostridiales.Ruminococcaceae.Ruminiclostridium_6	CERK
53733	ENSG00000100422	rs112268353	0.003602931	0.001660595	0.869471558	0.988658345	-0.559366496	0.487539017	0.011110789	-0.000780403	0.185176672	0.148549967	0.067346187	0.05468863	0.011612074	0.002465835	0.836874218	0.942858447	Bacteria.Proteobacteria.Betaproteobacteria.Burkholderiales.Alcaligenaceae	CERK
53734	ENSG00000100422	rs112268353	0.052876477	0.005660431	0.751504936	0.462412669	-0.529694594	0.649706699	0.033952899	0.063319655	0.268618085	0.227022486	0.106770381	0.085653163	0.106862259	0.012272006	0.756556555	0.982685924	Bacteria.Firmicutes.Clostridia.Clostridiales.Ruminococcaceae.Ruminococcus_1	CERK
53735	ENSG00000100422	rs112268353	0.001739016	0.000412793	0.016681564	0.008953036	-1.861249762	1.58525103	0.284589388	-0.244855819	0.569751785	0.425727121	0.115820289	0.090860386	0.311601375	0.064110202	0.999135888	0.650994403	Bacteria.Firmicutes.Clostridia.Clostridiales.Ruminococcaceae	CERK
53736	ENSG00000100422	rs112268353	0.006489848	0.001494909	0.960631469	0.608332914	-0.554326822	0.507632123	0.003333699	0.026767718	0.197079876	0.153063091	0.06727698	0.051980933	0.013283979	0.001535357	0.819578829	0.993577312	Bacteria.Proteobacteria.Betaproteobacteria.Burkholderiales.Alcaligenaceae.Sutterella	CERK
53737	ENSG00000100422	rs112268353	0.000632999	0.001719504	0.061803086	0.337970224	-0.727294196	0.561362923	0.236050582	-0.096739011	0.202517898	0.171644522	0.124204082	0.100216077	0.004155022	0.00251314	0.618002273	0.932621675	Bacteria.Actinobacteria	CERK
53738	ENSG00000100422	rs112268353	0.008218522	0.002945984	0.201073169	0.221267746	-0.494184415	0.44380672	0.095541307	-0.077191537	0.18125101	0.143632149	0.073971858	0.062502117	0.015449606	0.002697953	0.99935717	0.949725174	Bacteria.Firmicutes.Erysipelotrichia.Erysipelotrichales.Erysipelotrichaceae.Erysipelotrichaceae_UCG_003	CERK
53739	ENSG00000100422	rs112268353	0.007816605	0.014110462	0.950390534	0.78962856	-0.553721059	0.450180739	0.004880186	0.018715585	0.201722928	0.178467342	0.07813668	0.069861684	0.029793269	0.015842376	0.844609648	0.996359602	Bacteria.Proteobacteria.Betaproteobacteria	CERK
53740	ENSG00000100422	rs112268353	0.279780517	0.426113734	0.023726501	0.021528421	0.5438475	-0.29029469	-0.285384666	0.199202829	0.498987602	0.362465574	0.123226394	0.084571117	0.722383346	0.538183038	0.999330493	0.963429703	Bacteria.Proteobacteria	CERK
53741	ENSG00000100422	rs112268353	0.003711106	0.000881717	0.784417876	0.689349189	-0.561420572	0.501878274	-0.024087059	0.028255825	0.186489156	0.143938377	0.087684926	0.070370904	0.010637139	0.000974061	0.713733272	0.877807854	Bacteria.Firmicutes.Clostridia.Clostridiales.Peptostreptococcaceae	CERK
53742	ENSG00000100422	rs112268353	0.001738424	0.000256282	0.495079413	0.154680371	-0.618607762	0.619752757	-0.048266754	0.085524136	0.189357047	0.1602138	0.070347685	0.059393772	0.008564696	0.000554405	0.931103259	0.979585985	Bacteria.Firmicutes.Erysipelotrichia.Erysipelotrichales.Erysipelotrichaceae.Erysipelatoclostridium	CERK
53743	ENSG00000100422	rs112268353	0.000447095	7.54E-05	0.040269681	0.022473647	-0.933438262	0.806031968	-0.192298645	0.16865098	0.252341086	0.190657774	0.091883296	0.072133574	0.005501532	0.000471424	0.61326607	0.742417692	Bacteria.Firmicutes.Clostridia.Clostridiales.Ruminococcaceae.Ruminococcus_2	CERK
53744	ENSG00000100422	rs112268353	0.056556383	0.00860147	0.503751714	0.905228695	-0.431251957	0.525447397	0.076660603	0.012925237	0.222143064	0.193913248	0.114020962	0.108139048	0.14739386	0.016581628	0.828543996	0.994662566	Bacteria.Firmicutes.Clostridia.Clostridiales.Lachnospiraceae.Lachnospiraceae_ND3007_group	CERK
53745	ENSG00000100422	rs112268353	0.065170212	0.01147218	0.967619826	0.509038683	-0.55917593	0.611351127	-0.004854225	0.063681627	0.298094935	0.234971877	0.119121043	0.095906027	0.210606371	0.032020358	0.999697332	0.895807458	Bacteria.Firmicutes.Clostridia.Clostridiales.Ruminococcaceae.Ruminococcaceae_UCG_013	CERK
53746	ENSG00000100422	rs112268353	0.00824525	0.009623527	0.834361006	0.973998731	-0.573884292	0.487734546	-0.016194544	0.002193179	0.210574799	0.182811504	0.077134113	0.067030214	0.040896844	0.01642298	0.888715959	0.998504835	Bacteria.Firmicutes.Erysipelotrichia.Erysipelotrichales.Erysipelotrichaceae.Clostridium_innocuum_group	CERK
53747	ENSG00000100422	rs112268353	5.34E-05	7.30E-06	0.005906865	0.002008029	-1.117875451	0.998374135	-0.250025426	0.224196819	0.258400686	0.204741045	0.087833119	0.069646235	0.001827077	0.000124729	0.935115684	0.510761204	Bacteria.Proteobacteria.Gammaproteobacteria.Enterobacteriales.Enterobacteriaceae.Citrobacter	CERK
53748	ENSG00000100422	rs112268353	0.001329026	0.000187799	0.272555775	0.074563976	-0.595731224	0.559420346	0.078822211	-0.101750009	0.177573037	0.141227947	0.071230708	0.056145175	0.005039849	0.000295634	0.947501103	0.97562022	Bacteria.Bacteroidetes.Bacteroidia.Bacteroidales.Porphyromonadaceae	CERK
53749	ENSG00000100422	rs112268353	0.009376364	0.002676014	0.486444686	0.183015787	-0.507328975	0.453765283	0.058342528	-0.091958067	0.189466371	0.145317383	0.083350212	0.068325432	0.017017926	0.002433345	0.911616855	0.865199319	Bacteria.Firmicutes.Clostridia.Clostridiales.Ruminococcaceae.Ruminococcaceae_UCG_002	CERK
53750	ENSG00000100422	rs112268353	0.007141247	0.00028144	0.175563527	0.024746329	-0.968419724	0.946533139	-0.1749456	0.203445522	0.348603739	0.246486756	0.127746368	0.08850456	0.065329655	0.002742667	0.958034317	0.997513341	Bacteria.Firmicutes.Clostridia.Clostridiales.Lachnospiraceae.Eubacterium_xylanophilum_group	CERK
53751	ENSG00000100422	rs112268353	0.002208394	0.000723092	0.090521309	0.043184865	-0.553732496	0.483783219	0.114864844	-0.110852818	0.173730223	0.136295927	0.066852004	0.053753208	0.006265546	0.000705373	0.592875507	0.761551348	Bacteria.Firmicutes.Clostridia.Clostridiales.Lachnospiraceae.Lachnospiraceae_NK4A136_group	CERK
53752	ENSG00000100422	rs112268353	0.001552197	0.00047003	0.004629766	0.028412117	-0.556143735	0.486016338	0.197866528	-0.143289938	0.168315743	0.131936916	0.067457801	0.063924958	0.004582878	0.000630183	0.500854085	0.815630994	Bacteria.Firmicutes.Clostridia.Clostridiales.Lachnospiraceae.Dorea	CERK
53753	ENSG00000100422	rs112268353	0.000667404	6.50E-05	0.065265901	0.021828607	-0.817307271	0.704128054	-0.143511651	0.127964792	0.228637593	0.164892698	0.076533572	0.054456676	0.006124217	0.000305817	0.935426336	0.99999132	Bacteria.Firmicutes.Clostridia.Clostridiales.Clostridiaceae_1	CERK
53754	ENSG00000100422	rs112268353	0.000252104	2.89E-05	0.038107133	0.011105814	-0.82724943	0.761877726	0.160369994	-0.164720593	0.213581713	0.169338309	0.075759624	0.063012235	0.003250287	0.000188032	0.768400816	0.942916265	Bacteria.Firmicutes.Clostridia.Clostridiales.Ruminococcaceae.Subdoligranulum	CERK
53755	ENSG00000100422	rs112268353	0.006987988	0.001517946	0.090014088	0.293584685	-0.494174859	0.473008255	0.168857543	-0.079631737	0.177384841	0.142838814	0.098117876	0.075205483	0.015913495	0.001475193	0.77292612	0.976482596	Bacteria.Actinobacteria.Actinobacteria.Bifidobacteriales.Bifidobacteriaceae.Bifidobacterium	CERK
53756	ENSG00000100422	rs112268353	0.643146914	0.98042239	0.003255467	0.004221668	0.128439894	0.00525566	-0.249391972	0.171973988	0.275932728	0.213350065	0.081615858	0.057989961	0.575144506	0.400863016	0.996566686	0.819937503	Bacteria.Proteobacteria.Gammaproteobacteria	CERK
53757	ENSG00000100422	rs112268353	0.002724761	0.000796097	0.664066654	0.273029549	-0.584917912	0.510983476	0.059029112	-0.121319204	0.187686917	0.145200646	0.135295552	0.109744117	0.006841033	0.000826944	0.999276643	0.988728768	Bacteria.Firmicutes.Clostridia.Clostridiales.Ruminococcaceae.Ruminiclostridium_5	CERK
53758	ENSG00000100422	rs112268353	0.007611441	0.001494805	0.012107112	0.032599445	-0.475957125	0.454459912	-0.178783901	0.124528537	0.172779495	0.137029475	0.069260899	0.057026365	0.014230331	0.001455201	0.567960864	0.610651802	Bacteria.Fusobacteria.Fusobacteriia.Fusobacteriales.Fusobacteriaceae.Fusobacterium	CERK
53759	ENSG00000100422	rs112268353	0.005170995	0.001470771	0.318956472	0.319553554	-0.705720304	0.618806718	-0.101967602	0.091827646	0.243848934	0.186285779	0.101530658	0.091547905	0.049124301	0.00674116	0.99991226	0.982046009	Bacteria.Actinobacteria.Coriobacteriia.Coriobacteriales.Coriobacteriaceae.Collinsella	CERK
53760	ENSG00000100422	rs112268353	0.004204846	0.003611699	0.790768311	0.690077974	-0.577943673	0.462929339	-0.019913775	-0.02421622	0.194791983	0.153294107	0.074749163	0.060460096	0.013742907	0.004716015	0.789058013	0.992658893	Bacteria.Firmicutes.Negativicutes.Selenomonadales.Acidaminococcaceae.Phascolarctobacterium	CERK
53761	ENSG00000100422	rs112268353	0.026710229	0.014456713	0.779832023	0.794647368	-0.511280974	0.461109172	-0.036722699	0.025456253	0.225511113	0.183483006	0.130825424	0.097402152	0.071254971	0.014964729	0.976314705	0.991094312	Bacteria.Firmicutes.Bacilli.Lactobacillales.Streptococcaceae.Streptococcus	CERK
53762	ENSG00000100422	rs112268353	0.002001951	0.000237534	0.763887867	0.170062572	-0.554781449	0.532631397	0.023383773	-0.088055723	0.172287576	0.136885427	0.07752158	0.063468785	0.005169033	0.000341166	0.996960949	0.84755343	Bacteria.Bacteroidetes.Bacteroidia.Bacteroidales.Rikenellaceae	CERK
53763	ENSG00000100422	rs112268353	0.022488541	0.032253032	0.480947209	0.851528957	-0.728280422	0.533642118	-0.09968473	0.020751572	0.311528084	0.24386931	0.14062718	0.11043083	0.113613866	0.05208192	0.99792254	0.986607256	Bacteria.Firmicutes.Clostridia.Clostridiales.Family_XIII.Family_XIII_AD3011_group	CERK
53764	ENSG00000100422	rs112268353	3.63E-05	2.33E-05	0.00269207	0.02698806	-0.853409008	0.687781125	0.306451095	-0.190944179	0.19241802	0.150860104	0.098204133	0.084379508	0.000377678	7.89E-05	0.920183094	0.745361004	Bacteria.Firmicutes.Clostridia.Clostridiales.Lachnospiraceae.Fusicatenibacter	CERK
53765	ENSG00000100422	rs112268353	0.005393087	0.007074063	0.969001177	0.820874519	-0.551514753	0.46226281	0.002828291	0.01478358	0.191556064	0.166195649	0.072499792	0.065029096	0.019075906	0.008545508	0.816564131	0.994680072	Bacteria.Proteobacteria.Betaproteobacteria.Burkholderiales	CERK
53766	ENSG00000100422	rs112268353	0.269548099	0.044551607	0.748748415	0.612657576	-0.422842847	0.575305806	-0.040041011	-0.050624172	0.379704938	0.280839894	0.124485487	0.099509085	0.479219141	0.114428597	0.930226498	0.907615979	Bacteria.Firmicutes.Negativicutes.Selenomonadales	CERK
53767	ENSG00000100422	rs112268353	0.005128484	0.001256823	0.325338102	0.235993438	-0.521246517	0.473081126	0.074448279	-0.06713305	0.179925137	0.140256055	0.075120908	0.056125517	0.009621199	0.001426021	0.998277807	0.999325446	Bacteria.Bacteroidetes.Bacteroidia.Bacteroidales.Porphyromonadaceae.Parabacteroides	CERK
53768	ENSG00000100422	rs112268353	0.004182735	0.000489859	0.372485973	0.20668013	-0.659415635	0.584567922	-0.110906632	0.1038899	0.222113529	0.159241737	0.123500426	0.081451797	0.015256866	0.001073867	0.945687051	0.834455386	Bacteria.Firmicutes.Bacilli.Lactobacillales.Carnobacteriaceae.Granulicatella	CERK
53769	ENSG00000100422	rs112268353	0.002893731	0.001050178	0.726021769	0.943089716	-0.566455921	0.492451302	-0.023743087	0.003839949	0.182964505	0.143533844	0.067463466	0.053583021	0.008066384	0.001244345	0.920699594	0.911685785	Bacteria.Proteobacteria.Betaproteobacteria.Burkholderiales.Alcaligenaceae.Parasutterella	CERK
53770	ENSG00000100422	rs112268353	0.102259151	0.143297291	0.979162468	0.326136281	-0.561642786	0.353995724	0.003604404	-0.099697713	0.338871007	0.238939372	0.137469504	0.10076582	0.196999487	0.136170273	0.910849248	0.843530736	Bacteria.Firmicutes.Clostridia.Clostridiales.Ruminococcaceae.Ruminiclostridium_9	CERK
53771	ENSG00000100422	rs112268353	0.00434025	0.001178875	0.507019386	0.583766826	-0.532143198	0.480368825	-0.047095654	0.031121094	0.180028655	0.141547482	0.070589216	0.056517852	0.009709827	0.001183041	0.788258565	0.847425341	Bacteria.Firmicutes.Negativicutes.Selenomonadales.Veillonellaceae.Dialister	CERK
53772	ENSG00000100422	rs112268353	0.003308623	0.001090993	0.116980151	0.022287792	-0.525681977	0.462343951	0.119551728	-0.14642369	0.172348369	0.135241323	0.075251133	0.062536588	0.007850351	0.001040511	0.998525812	0.971102396	Bacteria.Proteobacteria.Deltaproteobacteria.Desulfovibrionales.Desulfovibrionaceae	CERK
53773	ENSG00000100422	rs112268353	0.055993334	0.002591241	0.533985037	0.084052397	-0.740228329	0.910421697	0.058797076	-0.133979108	0.38040506	0.290545952	0.094035171	0.076361798	0.364938973	0.033763543	0.998803525	0.997226571	Bacteria.Firmicutes.Clostridia.Clostridiales.Lachnospiraceae.Eubacterium_rectale_group	CERK
53774	ENSG00000100422	rs112268353	0.004243337	0.003163544	0.582336785	0.248649938	-0.535036983	0.439718447	0.040997558	-0.06934226	0.180524559	0.143440488	0.074171381	0.059568714	0.01377986	0.003350209	0.90035788	0.941072918	Bacteria.Firmicutes.Negativicutes.Selenomonadales.Acidaminococcaceae	CERK
53775	ENSG00000100422	rs112268353	0.090359574	0.023209842	0.93215852	0.811071623	-0.56828399	0.520838531	0.007616678	-0.015540284	0.330574893	0.224024027	0.08912582	0.064746321	0.224437114	0.038945711	0.9994853	0.999502343	Bacteria.Firmicutes.Clostridia.Clostridiales.Lachnospiraceae.Ruminococcus_gnavus_group	CERK
53776	ENSG00000100422	rs112268353	0.000701107	0.000839367	0.022722088	0.235035832	-0.62516864	0.511486957	0.259011543	-0.107946958	0.17564775	0.146039406	0.110993722	0.090060976	0.00285222	0.001035391	0.573819581	0.905227021	Bacteria.Actinobacteria.Actinobacteria	CERK
53777	ENSG00000100422	rs112268353	0.028183012	0.018604942	0.779279735	0.749402868	-0.508833983	0.451006079	-0.03683007	0.031691459	0.22666123	0.18683079	0.130870723	0.098793642	0.078348662	0.018428205	0.988415778	0.993308085	Bacteria.Firmicutes.Bacilli.Lactobacillales.Streptococcaceae	CERK
53778	ENSG00000100422	rs112268353	0.079445579	0.010945821	0.351177495	0.112612927	-1.044245883	1.126096894	0.095212384	-0.126691274	0.586047573	0.429874895	0.101391375	0.078772636	0.842349229	0.227403135	0.997187614	0.921529413	Bacteria.Bacteroidetes.Bacteroidia.Bacteroidales	CERK
53779	ENSG00000100422	rs112268353	0.109458025	0.023276268	0.669224056	0.96264761	-0.449588552	0.464067801	-0.042595093	0.003647076	0.277033172	0.199705771	0.099251649	0.077577143	0.190228002	0.031212827	0.858170874	0.91957189	Bacteria.Firmicutes.Negativicutes.Selenomonadales.Veillonellaceae	CERK
53780	ENSG00000100422	rs112268353	0.163765187	0.070762164	0.358488917	0.205315714	-1.525802586	1.514725623	0.157238818	-0.171163818	1.083325298	0.824504758	0.170024057	0.133787812	0.999435429	0.931310368	0.999968393	0.999515331	Bacteria.Firmicutes	CERK
53781	ENSG00000100422	rs112268353	0.006867611	0.001147193	0.688571627	0.469555457	-0.58375057	0.540866163	-0.047932401	0.073298035	0.209064372	0.158962121	0.119060398	0.100758631	0.028650457	0.002258953	0.999005033	0.920602915	Bacteria.Actinobacteria.Coriobacteriia.Coriobacteriales	CERK
53782	ENSG00000100422	rs112268353	0.033148922	0.002496618	0.922801003	0.245287032	-0.53501497	0.558093704	-0.00975198	0.093674897	0.245802702	0.177394508	0.100243403	0.079895244	0.06196559	0.003631686	0.863224321	0.981481548	Bacteria.Firmicutes.Clostridia.Clostridiales.Lachnospiraceae.Eubacterium_eligens_group	CERK
53783	ENSG00000100422	rs112268353	0.040273076	0.03015928	0.909017097	0.826944957	-0.525910849	0.454921448	-0.015502656	0.02222157	0.251292829	0.205238724	0.135129348	0.101235156	0.10305211	0.029928264	0.991685497	0.980942336	Bacteria.Firmicutes.Bacilli.Lactobacillales	CERK
53784	ENSG00000100422	rs112268353	0.008863713	0.003127984	0.752526611	0.369599561	-0.533985737	0.460223412	0.031602106	-0.072825198	0.197876678	0.149939893	0.099802497	0.08060388	0.018679444	0.002809678	0.998043854	0.98261409	Bacteria.Firmicutes.Clostridia.Clostridiales.Ruminococcaceaencultured	CERK
53785	ENSG00000100422	rs112268353	0.008083323	0.009358833	0.49832104	0.884702992	-0.653805864	0.504212257	-0.057325847	0.009197858	0.239259004	0.188253368	0.084184942	0.063180516	0.032067768	0.016130373	0.684029632	0.935367555	Bacteria.Firmicutes.Clostridia.Clostridiales.Lachnospiraceae.Lachnospiraceae_UCG_010	CERK
53786	ENSG00000100422	rs112268353	0.002982991	0.00234848	0.212380824	0.571413509	-0.807962052	0.605331695	-0.121430811	0.041782979	0.261847353	0.19115718	0.096417705	0.073450748	0.014171618	0.004312959	0.959024967	0.998439902	Bacteria.Verrucomicrobia.Verrucomicrobiae.Verrucomicrobiales.Verrucomicrobiaceae.Akkermansia	CERK
53787	ENSG00000100422	rs112268353	0.025160324	0.00786707	0.669071365	0.627654628	-0.642966614	0.561218359	-0.046312356	0.039425041	0.280540761	0.204630329	0.107860306	0.080897873	0.050737692	0.009664472	0.922389356	0.998819627	Bacteria.Firmicutes.Clostridia.Clostridiales.Ruminococcaceae.Ruminococcaceae_UCG_003	CERK
53788	ENSG00000100422	rs112268353	0.003138627	6.35E-05	0.192957563	0.318158536	-0.484561893	0.530148883	0.099164417	0.057769616	0.157929211	0.123965102	0.07538055	0.057426569	0.008139697	0.000113934	0.36899947	0.917384146	Bacteria.Firmicutes.Clostridia.Clostridiales.Lachnospiraceae.Lachnospira	CERK
53789	ENSG00000100422	rs112268353	0.062300536	0.019346688	0.0158961	0.045349489	-0.356397214	0.362116922	-0.140623314	0.087867484	0.18789492	0.150983237	0.056792348	0.043058213	0.083993991	0.013520061	0.999492402	0.999741582	Bacteria.Proteobacteria.Gammaproteobacteria.Enterobacteriales.Enterobacteriaceae.Escherichia_Shigella	CERK
53790	ENSG00000100422	rs112268353	0.00913977	0.001769193	0.012568101	0.032844566	-0.466273868	0.44662532	-0.179682417	0.124483881	0.173517404	0.136955836	0.069996154	0.05708903	0.015827845	0.001674469	0.578611463	0.611660714	Bacteria.Fusobacteria.Fusobacteriia.Fusobacteriales	CERK
53791	ENSG00000100422	rs112268353	0.003057022	0.000872126	0.10937591	0.019710018	-0.52902612	0.470178967	0.122356118	-0.152751854	0.171915642	0.134712704	0.075377141	0.063887535	0.007421099	0.000955272	0.997604342	0.960973997	Bacteria.Proteobacteria.Deltaproteobacteria	CERK
53792	ENSG00000100422	rs112268353	0.021331587	0.007243433	0.50049313	0.305564326	-0.741345682	0.721443893	-0.076986965	0.093346647	0.314241573	0.260184409	0.113633877	0.090389518	0.088036573	0.021368018	0.999878354	0.969683636	Bacteria.Bacteroidetes.Bacteroidia.Bacteroidales.Porphyromonadaceae.Barnesiella	CERK
53793	ENSG00000100422	rs112268353	0.004966252	0.003571126	0.304617959	0.694366394	-0.759184134	0.578836338	-0.100235074	0.029179385	0.261030305	0.191427773	0.096868437	0.073930538	0.019474031	0.005662046	0.959597159	0.99789802	Bacteria.Verrucomicrobia	CERK
53794	ENSG00000100422	rs112268353	0.004313542	0.000903506	0.532448085	0.744536763	-0.531527697	0.487519977	0.04560936	-0.018239726	0.179688909	0.140132587	0.072669707	0.055737805	0.009325269	0.00115333	0.968802863	0.997181136	Bacteria.Bacteroidetes.Bacteroidia.Bacteroidales.Prevotellaceae	CERK
53795	ENSG00000100422	rs112268353	0.004224567	0.002669682	0.515718197	0.621391904	-0.618747311	0.533176882	-0.049769457	0.028991513	0.208659689	0.170704869	0.076154498	0.058421161	0.012665554	0.003113129	0.955858825	0.969939639	Bacteria.Firmicutes.Clostridia.Clostridiales.Lachnospiraceae.Tyzzerella	CERK
53796	ENSG00000100422	rs112268353	0.000858166	0.000524292	0.323673724	0.032378357	-0.611268281	0.500568885	0.0927166	-0.169195412	0.174879896	0.137145044	0.093230593	0.077378784	0.003138637	0.000721706	0.999670759	0.975906693	Bacteria.Firmicutes.Clostridia.Clostridiales.Ruminococcaceae.Flavonifractor	CERK
53797	ENSG00000100422	rs112268353	0.023242484	0.010441318	0.625578291	0.764444301	-0.660130434	0.547183484	-0.051260565	0.023767525	0.284006498	0.207471928	0.104551103	0.078985745	0.079855378	0.014890645	0.996596763	0.999791394	Bacteria.Firmicutes.Clostridia.Clostridiales.Ruminococcaceae.Ruminococcaceae_UCG_005	CERK
53798	ENSG00000100422	rs112268353	0.007295643	0.001724613	0.077338899	0.233112026	-0.490776729	0.464637391	0.1770281	-0.093015944	0.177163071	0.142111882	0.09863517	0.077281883	0.015784125	0.001779286	0.852109477	0.983925624	Bacteria.Actinobacteria.Actinobacteria.Bifidobacteriales.Bifidobacteriaceae	CERK
53799	ENSG00000100422	rs112268353	0.000256808	5.28E-05	0.020852101	0.013669779	-0.719086622	0.618967873	0.213352326	-0.178337811	0.185922481	0.142968411	0.090085643	0.070357349	0.001560366	0.000141973	0.999694213	0.63312373	Bacteria.Firmicutes.Clostridia.Clostridiales.Lachnospiraceaencultured	CERK
53800	ENSG00000100422	rs112268353	0.006275362	0.00283954	0.444839006	0.196758916	-0.50624828	0.442908898	0.056050894	-0.079436356	0.179213541	0.142762033	0.072913821	0.060907283	0.013112318	0.002473313	0.995339941	0.95316496	Bacteria.Proteobacteria.Deltaproteobacteria.Desulfovibrionales.Desulfovibrionaceae.Bilophila	CERK
53801	ENSG00000100422	rs112268353	0.014572989	0.01926212	0.564032526	0.871479647	-0.665365631	0.480745071	-0.080478149	-0.017044326	0.265087979	0.200298617	0.138795671	0.104940363	0.065291439	0.025532553	0.998820086	0.961415255	Bacteria.Firmicutes.Clostridia.Clostridiales.Family_XIII	CERK
53802	ENSG00000100422	rs112268353	0.039654605	0.006254237	0.512590303	0.24343536	-0.733390141	0.681563318	0.083008716	-0.10862099	0.349306792	0.241171867	0.126071555	0.092275978	0.113073583	0.016510045	0.99759175	0.986746924	Bacteria.Firmicutes.Clostridia.Clostridiales.Lachnospiraceae.Lachnospiraceae_UCG_008	CERK
53803	ENSG00000100422	rs112268353	0.304287506	0.087727805	0.66561738	0.316826501	-0.896220486	1.024909957	0.065730069	-0.108942402	0.865522279	0.59119828	0.151399504	0.107995504	0.954184916	0.569557928	0.999826541	0.999832315	Bacteria.Firmicutes.Clostridia.Clostridiales.Lachnospiraceae	CERK
53804	ENSG00000100422	rs112268353	0.05387635	0.055960555	0.836752545	0.273997703	-0.507911094	0.377666021	0.019945265	-0.083548727	0.25868497	0.194056796	0.096411178	0.075731433	0.102528757	0.042448428	0.621811662	0.89254631	Bacteria.Firmicutes.Clostridia.Clostridiales.Christensenellaceae	CERK
53805	ENSG00000100422	rs112268353	0.013098604	0.000499093	0.269079036	0.052332435	-0.808291792	0.82136898	-0.147568252	0.194349486	0.316830889	0.224100965	0.132382547	0.098325064	0.085318141	0.004464833	0.998891856	0.999590371	Bacteria.Firmicutes.Bacilli.Bacillales.Staphylococcaceae.Staphylococcus	CERK
53806	ENSG00000100422	rs112268353	0.004756721	0.001068442	0.364152045	0.315500468	-0.690128776	0.59457109	-0.098978454	0.078947717	0.236050267	0.173578566	0.108304511	0.078045707	0.01637526	0.002096916	0.979221309	0.998719086	Bacteria.Firmicutes.Bacilli.Bacillales.Family_XI.Gemella	CERK
53807	ENSG00000100422	rs112268353	0.000721318	0.000442552	0.05397932	0.077342126	-0.890064382	0.76499663	0.111123362	-0.091244152	0.250702642	0.206629906	0.0566214	0.05083929	0.021603068	0.005551266	0.847884966	0.758656322	Bacteria.Firmicutes.Clostridia.Clostridiales.Ruminococcaceae.Faecalibacterium	CERK
53808	ENSG00000100422	rs112268353	0.004142618	0.000492565	0.37517571	0.207146344	-0.66042901	0.585045619	-0.112059505	0.104331173	0.222202763	0.15944582	0.12549297	0.08188283	0.015989862	0.001044125	0.991744893	0.856262504	Bacteria.Firmicutes.Bacilli.Lactobacillales.Carnobacteriaceae	CERK
53809	ENSG00000100422	rs112268353	0.000490214	0.000887619	0.048024661	0.209075915	-0.906866428	0.72120957	0.187631049	-0.121844519	0.247053917	0.206968394	0.093108689	0.096039534	0.007159541	0.004259709	0.731654326	0.768606268	Bacteria.Firmicutes.Erysipelotrichia.Erysipelotrichales	CERK
53810	ENSG00000100422	rs112268353	0.006245692	0.000826685	0.908388406	0.535203916	-0.543997519	0.515000394	-0.009536093	0.039951466	0.192460518	0.146840195	0.082548645	0.064086525	0.016262674	0.000918116	0.701695543	0.957878043	Bacteria.Firmicutes.Clostridia.Clostridiales.Peptostreptococcaceae.Intestinibacter	CERK
53811	ENSG00000100422	rs112268353	0.010080133	0.001764343	0.472975301	0.28761633	-0.6910258	0.641400944	-0.074880163	0.078154525	0.260704276	0.196628285	0.10373363	0.072894995	0.046281926	0.00555433	0.771516183	0.996502544	Bacteria.Firmicutes.Clostridia.Clostridiales.Family_XI	CERK
53812	ENSG00000100422	rs112268353	0.003310915	0.000649303	0.415002079	0.259661569	-0.617673766	0.537360736	-0.101415142	0.101517693	0.202524315	0.149962519	0.123620817	0.089275928	0.009165909	0.000843341	0.88760533	0.997132292	Bacteria.Firmicutes.Bacilli.Bacillales	CERK
53813	ENSG00000100422	rs112268353	0.084445475	0.012777837	0.593442364	0.263275744	-0.722753891	0.790777615	0.039741172	-0.067616696	0.41247004	0.308813892	0.074074439	0.059919716	0.653335552	0.151438054	0.999973618	0.989705988	Bacteria.Bacteroidetes.Bacteroidia.Bacteroidales.Bacteroidaceae.Bacteroides	CERK
53814	ENSG00000100422	rs112268353	0.004154359	0.002579046	0.497709542	0.291043432	-0.529243131	0.450208168	-0.056015638	0.064603841	0.178124256	0.143603305	0.082143472	0.060689715	0.009110213	0.002650553	0.919978938	0.987424055	Bacteria.Proteobacteria.Gammaproteobacteria.Pasteurellales.Pasteurellaceae	CERK
53815	ENSG00000100422	rs112268353	0.046748709	0.029884953	0.544333216	0.339386113	-0.468113508	0.38879591	0.044743528	-0.05378212	0.230918428	0.175102913	0.073413039	0.055879918	0.112295247	0.03620662	0.844319263	0.928113233	Bacteria.Bacteroidetes.Bacteroidia.Bacteroidales.Prevotellaceae.Prevotella_9	CERK
53816	ENSG00000100422	rs112268353	0.019847378	0.093551652	0.812083251	0.157098271	-0.578620298	0.320341075	-0.022246512	-0.104642005	0.242286312	0.1882248	0.093195621	0.073103203	0.056332733	0.070739888	0.82437947	0.852552626	Bacteria.Bacteroidetes.Bacteroidia.Bacteroidales.Porphyromonadaceae.Odoribacter	CERK
53817	ENSG00000100422	rs112268353	0.079414272	0.010951129	0.351078021	0.112653158	-1.044417294	1.126123806	0.095235452	-0.126680133	0.586081254	0.429915239	0.101394857	0.078774694	0.843534211	0.225699836	0.997675757	0.924386311	Bacteria.Bacteroidetes	CERK
53818	ENSG00000100422	rs112268353	0.054523095	0.05626748	0.837467446	0.276667125	-0.508103557	0.378028571	0.019921717	-0.083263911	0.259499326	0.194492637	0.096727087	0.075897999	0.104141169	0.043323049	0.621577273	0.887336532	Bacteria.Firmicutes.Clostridia.Clostridiales.Christensenellaceae.Christensenellaceae_R_7_group	CERK
53819	ENSG00000100422	rs112268353	0.00199158	0.000236927	0.77291356	0.171596923	-0.554980748	0.532586695	0.022486767	-0.087755367	0.172256973	0.136846995	0.077601774	0.063482895	0.005158182	0.000347187	0.997722357	0.830839378	Bacteria.Bacteroidetes.Bacteroidia.Bacteroidales.Rikenellaceae.Alistipes	CERK
53820	ENSG00000100422	rs112268353	0.095595079	0.108560628	0.697498789	0.550460232	-0.459437391	0.374570879	-0.053593457	0.063330691	0.271669065	0.230211828	0.137269472	0.105516083	0.193848391	0.091736372	0.967465144	0.933837527	Bacteria.Firmicutes.Bacilli	CERK
53821	ENSG00000100433	rs12893601	0.712001545	0.775236279	0.733040382	0.551918081	-0.094570228	-0.072171581	-0.038148663	-0.067460126	0.255052406	0.251711722	0.111365874	0.112809627	0.590020145	0.412440674	0.948905015	0.966332496	Bacteria.Firmicutes.Clostridia.Clostridiales.Ruminococcaceae.Ruminococcaceae_NK4A214_group	KCNK10
53822	ENSG00000100433	rs12893601	0.243143352	0.854089305	0.095634116	0.836331316	0.276003033	0.050042361	0.143555254	-0.019121958	0.234324032	0.271032321	0.084895597	0.092190116	0.352714656	0.400200861	0.997594253	0.968948848	Bacteria.Firmicutes.Erysipelotrichia.Erysipelotrichales.Erysipelotrichaceae.Faecalitalea	KCNK10
53823	ENSG00000100433	rs12893601	0.438383176	0.187694204	0.201290114	0.009590636	0.125618142	-0.236255866	0.097263261	-0.199949993	0.161105863	0.177443541	0.07534179	0.074908876	0.193225999	0.062198511	0.99935717	0.949725174	Bacteria.Firmicutes.Erysipelotrichia.Erysipelotrichales.Erysipelotrichaceae.Erysipelotrichaceae_UCG_003	KCNK10
53824	ENSG00000100433	rs12893601	0.530720862	0.628696487	0.312901943	0.328675113	0.135886071	-0.104264547	-0.108893138	0.101081859	0.215596253	0.214595522	0.107067971	0.10270642	0.372661989	0.215989393	0.976314705	0.980405449	Bacteria.Firmicutes.Bacilli.Lactobacillales.Streptococcaceae.Streptococcus	KCNK10
53825	ENSG00000100433	rs12893601	0.528181149	0.467597682	0.182283864	0.320441237	-0.108116862	0.13188113	0.111261817	-0.089797461	0.170479666	0.180489896	0.082528161	0.089689535	0.208555275	0.12729983	0.997117901	0.948831986	Bacteria.Firmicutes.Clostridia.Clostridiales.Lachnospiraceae.Eubacterium_hallii_group	KCNK10
53826	ENSG00000100433	rs12893601	0.298471582	0.02610318	0.169683459	0.007044848	-0.221547862	0.507110606	0.113202528	-0.255588919	0.211379317	0.222737491	0.081520612	0.091841215	0.323252706	0.033425461	0.692757545	0.645967896	Bacteria.Firmicutes.Negativicutes.Selenomonadales.Veillonellaceae	KCNK10
53827	ENSG00000100433	rs12893601	0.625287457	0.569251862	0.574485576	0.60085763	-0.112585412	0.128473943	-0.04707137	0.041583197	0.229435893	0.224579665	0.08341408	0.079094531	0.495961654	0.245465994	0.999985325	0.999758873	Bacteria.Firmicutes.Clostridia.Clostridiales.Ruminococcaceae.Ruminococcaceae_UCG_014	KCNK10
53828	ENSG00000100433	rs12893601	0.351816133	0.539057599	0.268562629	0.50821126	-0.223818371	0.137946144	0.151059309	-0.080477211	0.238661875	0.223391953	0.135366865	0.120963426	0.310552375	0.30508837	0.82017412	0.836820126	Bacteria.Firmicutes.Erysipelotrichia.Erysipelotrichales.Erysipelotrichaceae	KCNK10
53829	ENSG00000100433	rs12893601	0.893970226	0.33806503	0.794123398	0.104648552	-0.040613444	0.212825852	-0.027931429	0.130931139	0.303527185	0.220518978	0.106594432	0.079558485	0.534507612	0.236913605	0.999878354	0.935158928	Bacteria.Bacteroidetes.Bacteroidia.Bacteroidales.Porphyromonadaceae.Barnesiella	KCNK10
53830	ENSG00000100433	rs12893601	0.550872196	0.742015057	0.383204057	0.824806056	0.135366715	0.071872735	0.076280815	0.019568182	0.225770162	0.217405357	0.08688505	0.08804067	0.415619894	0.299898438	0.749563429	0.996502544	Bacteria.Firmicutes.Clostridia.Clostridiales.Family_XI	KCNK10
53831	ENSG00000100433	rs12893601	0.471274655	0.725536537	0.407433375	0.640159655	0.296930348	-0.148621794	-0.077547546	0.047308389	0.409763748	0.421514401	0.093002177	0.100725967	0.792988784	0.643799991	0.999330493	0.996754281	Bacteria.Proteobacteria	KCNK10
53832	ENSG00000100433	rs12893601	0.597540917	0.927998052	0.26781301	0.656821015	0.100065244	-0.016437583	-0.058128967	0.025631825	0.188607777	0.181200342	0.052008074	0.057424157	0.377458701	0.318644887	0.997282517	0.999171204	Bacteria.Proteobacteria.Gammaproteobacteria.Enterobacteriales.Enterobacteriaceae	KCNK10
53833	ENSG00000100433	rs12893601	0.569013336	0.651494516	0.145602504	0.417290836	-0.093746007	0.074176565	0.097678706	-0.04821606	0.163771873	0.163461623	0.066316999	0.059064129	0.293900394	0.214376299	0.592873015	0.829471463	Bacteria.Firmicutes.Clostridia.Clostridiales.Lachnospiraceae.Roseburia	KCNK10
53834	ENSG00000100433	rs12893601	0.71417874	0.574782737	0.544610732	0.461475669	-0.068046409	0.096473859	-0.047288046	0.059877674	0.184983106	0.171092258	0.077641637	0.080827148	0.344279657	0.205166983	0.979221309	0.998719086	Bacteria.Firmicutes.Bacilli.Bacillales.Family_XI.Gemella	KCNK10
53835	ENSG00000100433	rs12893601	0.653814241	0.494457593	0.661204739	0.523015836	-0.273575216	0.498021504	0.045336587	-0.07907881	0.607204721	0.724805866	0.102975332	0.123141485	0.997454612	0.849792241	0.997650199	0.999159905	Bacteria.Firmicutes.Clostridia.Clostridiales	KCNK10
53836	ENSG00000100433	rs12893601	0.60505447	0.996015561	0.341772792	0.772773844	0.109472145	-0.001469972	0.070987754	-0.029938486	0.210654475	0.293230877	0.074124717	0.103252274	0.415194403	0.431544556	0.997329664	0.92426646	Bacteria.Firmicutes.Negativicutes.Selenomonadales.Veillonellaceae.Megasphaera	KCNK10
53837	ENSG00000100433	rs12893601	0.757763551	0.668976392	0.601166427	0.969845351	-0.052223797	0.069480154	0.047336573	-0.00293137	0.168615363	0.161768092	0.090114501	0.077246755	0.262216875	0.17515643	0.746275623	0.986151901	Bacteria.Firmicutes.Clostridia.Clostridiales.Lachnospiraceae.Dorea	KCNK10
53838	ENSG00000100433	rs12893601	0.959175715	0.919684499	0.091787625	0.045631153	-0.007895942	0.015544327	0.130400323	-0.146553827	0.153660098	0.153564145	0.076197994	0.071913296	0.355174534	0.224045735	0.995339941	0.948436509	Bacteria.Proteobacteria.Deltaproteobacteria.Desulfovibrionales.Desulfovibrionaceae.Bilophila	KCNK10
53839	ENSG00000100433	rs12893601	0.929099139	0.245866881	0.674220849	0.083711367	-0.015780951	0.200898605	0.031032217	-0.125072275	0.176671032	0.171559039	0.073488889	0.071205012	0.458662631	0.105256084	0.720753944	0.892087739	Bacteria.Firmicutes.Clostridia.Clostridiales.Lachnospiraceae.Lachnoclostridium	KCNK10
53840	ENSG00000100433	rs12893601	0.632414219	0.986551757	0.557526266	0.554329589	-0.096773921	-0.003149664	0.046463115	0.04094731	0.201360478	0.186143307	0.078809177	0.068892244	0.418648958	0.344801996	0.565025122	0.95947016	Bacteria.Firmicutes.Clostridia.Clostridiales.Lachnospiraceae.Anaerostipes	KCNK10
53841	ENSG00000100433	rs12893601	0.832605321	0.628374208	0.794559134	0.572691127	-0.035158111	0.082238114	-0.023660293	0.049242647	0.165674083	0.169102018	0.090490556	0.086853148	0.337268973	0.149236872	0.904154296	0.992476603	Bacteria.Actinobacteria.Actinobacteria.Bifidobacteriales.Bifidobacteriaceae.Bifidobacterium	KCNK10
53842	ENSG00000100433	rs12893601	0.486700534	0.273935397	0.401389401	0.215665106	-0.172893374	0.247431927	-0.082130062	0.104513229	0.247147226	0.224251395	0.097232479	0.08358916	0.467395102	0.203208543	0.961249848	0.997513341	Bacteria.Firmicutes.Clostridia.Clostridiales.Lachnospiraceae.Eubacterium_xylanophilum_group	KCNK10
53843	ENSG00000100433	rs12893601	0.946378054	0.719778333	0.613906917	0.576441763	0.011118117	0.057735193	0.037817955	0.037971908	0.16467342	0.160234447	0.074599291	0.06763546	0.342536847	0.149489764	0.573466813	0.971473812	Bacteria.Firmicutes.Clostridia.Clostridiales.Lachnospiraceae.Lachnospira	KCNK10
53844	ENSG00000100433	rs12893601	0.905454235	0.952479462	0.685499321	0.720120976	-0.020320099	0.010705181	-0.024615942	-0.023209696	0.170415708	0.178944963	0.060512793	0.064497072	0.31123173	0.220661136	0.790176735	0.993577312	Bacteria.Proteobacteria.Betaproteobacteria.Burkholderiales.Alcaligenaceae.Sutterella	KCNK10
53845	ENSG00000100433	rs12893601	0.960177607	0.965814992	0.881477502	0.84086082	0.013440412	0.010049866	0.015200394	-0.017605166	0.268145423	0.2335922	0.101549963	0.087328205	0.601834226	0.418463718	0.982838741	0.998600531	Bacteria.Firmicutes.Clostridia.Clostridiales.Ruminococcaceae.Ruminiclostridium_6	KCNK10
53846	ENSG00000100433	rs12893601	0.604159156	0.257601739	0.341699777	0.048702618	0.103265103	-0.233554344	0.059596803	-0.125503296	0.198217606	0.204495316	0.062220921	0.062473047	0.421459693	0.152420692	0.811797432	0.755077088	Bacteria.Bacteroidetes.Bacteroidia.Bacteroidales.Prevotellaceae.Prevotella_9	KCNK10
53847	ENSG00000100433	rs12893601	0.981837798	0.676624851	0.894512484	0.6925681	-0.004577652	0.079565177	0.00925637	0.025043612	0.200311381	0.189910045	0.069535839	0.063060516	0.449242973	0.248914009	0.963437541	0.99789802	Bacteria.Verrucomicrobia	KCNK10
53848	ENSG00000100433	rs12893601	0.919517637	0.683132557	0.987567071	0.783964557	-0.018242814	0.078438434	0.00111254	-0.020646309	0.179847847	0.191299452	0.07112038	0.074997644	0.50958422	0.260365212	0.969169602	0.997216401	Bacteria.Firmicutes.Clostridia.Clostridiales.Ruminococcaceae.Subdoligranulum	KCNK10
53849	ENSG00000100433	rs12893601	0.978084983	0.570081273	0.989749069	0.493077394	0.007376336	0.128016713	-0.00125458	0.069688129	0.26749321	0.224263053	0.097273031	0.101097389	0.62178657	0.324175128	0.999401195	0.9977362	Bacteria.Actinobacteria.Actinobacteria.Micrococcales	KCNK10
53850	ENSG00000100433	rs12893601	0.737322003	0.855646195	0.417637241	0.563124793	0.062700043	-0.045015464	0.0453901	-0.042901971	0.18614141	0.246466239	0.055643946	0.07381792	0.46547816	0.307976918	0.868182661	0.998607976	Bacteria.Firmicutes.Clostridia.Clostridiales.Lachnospiraceae.Tyzzerella_4	KCNK10
53851	ENSG00000100433	rs12893601	0.97757576	0.841714546	0.871802287	0.886929302	-0.005146388	0.034263369	0.015187167	-0.014860905	0.182387903	0.170888486	0.093743444	0.104104493	0.421801732	0.254148752	0.979230968	0.884997464	Bacteria.Firmicutes.Bacilli.Lactobacillales.Carnobacteriaceae.Granulicatella	KCNK10
53852	ENSG00000100433	rs12893601	0.36053536	0.79167523	0.286534357	0.979631847	-0.238365378	0.06008377	-0.121714386	0.002338527	0.258854447	0.226538599	0.113266628	0.091245657	0.366461611	0.402130631	0.773536235	0.913022003	Bacteria.Firmicutes.Clostridia.Clostridiales.Ruminococcaceae.Ruminiclostridium_9	KCNK10
53853	ENSG00000100433	rs12893601	0.752330251	0.972059446	0.507475222	0.640524326	0.063326055	-0.00667406	-0.053217178	0.037274874	0.199825739	0.189816521	0.079850405	0.079450037	0.446822685	0.310278408	0.779479675	0.988047315	Bacteria.Proteobacteria.Betaproteobacteria	KCNK10
53854	ENSG00000100433	rs12893601	0.798491853	0.721715838	0.741174523	0.786348612	-0.045324694	0.078527555	-0.018761209	0.01900047	0.176809332	0.219525693	0.056558862	0.069809232	0.447473733	0.234380552	0.994141038	0.99999132	Bacteria.Firmicutes.Clostridia.Clostridiales.Clostridiaceae_1	KCNK10
53855	ENSG00000100433	rs12893601	0.108542077	0.234986055	0.031661479	0.163916656	-0.350556146	0.278420808	-0.154617787	0.106033949	0.215440798	0.232263648	0.070406805	0.075311954	0.19737703	0.161804276	0.943205686	0.925873833	Bacteria.Proteobacteria.Gammaproteobacteria.Enterobacteriales.Enterobacteriaceae.Citrobacter	KCNK10
53856	ENSG00000100433	rs12893601	0.848624006	0.9775446	0.54585118	0.680028175	0.034613824	0.005009035	-0.031562869	0.023921104	0.180621888	0.177273721	0.051983299	0.057740464	0.407636726	0.255316174	0.999492402	0.999741582	Bacteria.Proteobacteria.Gammaproteobacteria.Enterobacteriales.Enterobacteriaceae.Escherichia_Shigella	KCNK10
53857	ENSG00000100433	rs12893601	0.804120138	0.988563413	0.081640388	0.433241008	0.039280815	0.002234458	0.162621674	-0.070745876	0.157733085	0.155285295	0.091945631	0.089716277	0.295377465	0.252862349	0.999670759	0.996530704	Bacteria.Firmicutes.Clostridia.Clostridiales.Ruminococcaceae.Flavonifractor	KCNK10
53858	ENSG00000100433	rs12893601	0.992951398	0.695767246	0.798606619	0.778982321	0.001692843	0.076472872	0.027930984	0.030613634	0.190887534	0.194696513	0.10902084	0.108631079	0.457608636	0.200384124	0.999672451	0.998587032	Bacteria.Firmicutes.Clostridia.Clostridiales.Ruminococcaceae.Butyricicoccus	KCNK10
53859	ENSG00000100433	rs12893601	0.97351535	0.671156146	0.700350305	0.559047786	0.005423123	0.068879146	-0.032026695	-0.054386932	0.162720922	0.161500343	0.082852187	0.092607604	0.422254885	0.166432639	0.979045247	0.973164068	Bacteria.Firmicutes.Negativicutes.Selenomonadales.Veillonellaceae.Veillonella	KCNK10
53860	ENSG00000100433	rs12893601	0.534050105	0.240066771	0.386722639	0.162522626	-0.131381636	0.253906661	-0.066087855	0.115691009	0.210154436	0.214145103	0.075837736	0.081895172	0.392752122	0.134642351	0.999858829	0.929555963	Bacteria.Proteobacteria.Betaproteobacteria.Neisseriales.Neisseriaceae.Eikenella	KCNK10
53861	ENSG00000100433	rs12893601	0.434311228	0.5835517	0.172721505	0.232647644	0.15876031	-0.108259678	0.166074242	-0.144576229	0.201803099	0.196493716	0.120459331	0.119999869	0.298702763	0.193357191	0.999739884	0.869896013	Bacteria.Actinobacteria.Coriobacteriia.Coriobacteriales.Coriobacteriaceae	KCNK10
53862	ENSG00000100433	rs12893601	0.532371111	0.575152779	0.071702512	0.652649789	-0.099340941	0.086787519	-0.126135647	0.029569938	0.158250799	0.154063353	0.068893425	0.065395187	0.224490597	0.153218451	0.890867366	0.960405059	Bacteria.Firmicutes.Clostridia.Clostridiales.Ruminococcaceae.Ruminococcaceae_UCG_002	KCNK10
53863	ENSG00000100433	rs12893601	0.931174781	0.766061805	0.577656608	0.791934882	0.014081357	0.047306644	0.037695044	0.017289287	0.162410638	0.158333223	0.067357318	0.06527048	0.336976502	0.200001473	0.91022343	0.903808879	Bacteria.Proteobacteria.Betaproteobacteria.Burkholderiales.Alcaligenaceae.Parasutterella	KCNK10
53864	ENSG00000100433	rs12893601	0.609942756	0.302240893	0.465238475	0.08980092	-0.094202152	0.180518854	-0.055218317	0.108728611	0.183759826	0.173593154	0.075170128	0.063135969	0.328523639	0.100158708	0.925651563	0.979585985	Bacteria.Firmicutes.Erysipelotrichia.Erysipelotrichales.Erysipelotrichaceae.Erysipelatoclostridium	KCNK10
53865	ENSG00000100433	rs12893601	0.645921102	0.911830205	0.498195636	0.702097179	0.11638598	-0.026471407	0.059645639	-0.032161175	0.252145026	0.238132996	0.08756598	0.08371328	0.471299505	0.420787278	0.998896274	0.991926881	Bacteria.Proteobacteria.Deltaproteobacteria.Desulfovibrionales.Desulfovibrionaceae.Desulfovibrio	KCNK10
53866	ENSG00000100433	rs12893601	0.719944291	0.925949584	0.634460966	0.749291875	-0.065841989	0.016905263	-0.038908462	-0.026954606	0.18284668	0.181186057	0.081448292	0.083988651	0.374617028	0.274649069	0.939967319	0.907101516	Bacteria.Proteobacteria.Gammaproteobacteria.Pseudomonadales.Pseudomonadaceae.Pseudomonas	KCNK10
53867	ENSG00000100433	rs12893601	0.805651752	0.82981201	0.78811319	0.957759013	-0.046706126	0.04397043	0.024625589	-0.004975669	0.189058915	0.203746468	0.091248928	0.093579226	0.413861927	0.325766087	0.926890345	0.949725002	Bacteria.Firmicutes.Clostridia.Clostridiales.Lachnospiraceae.Blautia	KCNK10
53868	ENSG00000100433	rs12893601	0.825372597	0.84789274	0.710269315	0.962261226	0.056858256	0.046874591	0.036792815	0.004479037	0.256659149	0.243410339	0.098607146	0.09429764	0.50638476	0.332627732	0.870706483	0.998304349	Bacteria.Firmicutes.Erysipelotrichia.Erysipelotrichales.Erysipelotrichaceae.Clostridium_innocuum_group	KCNK10
53869	ENSG00000100433	rs12893601	0.904337034	0.814540906	0.311154343	0.677126217	0.019903994	0.04897975	0.081999175	-0.035640264	0.164967109	0.207958892	0.080331819	0.08520813	0.408358104	0.158361269	0.477322915	0.978475337	Bacteria.Firmicutes.Clostridia.Clostridiales.Peptostreptococcaceae.Intestinibacter	KCNK10
53870	ENSG00000100433	rs12893601	0.988046186	0.616616939	0.984909048	0.660399854	-0.007204656	0.280279926	-0.001856675	-0.051415974	0.479026875	0.557141263	0.097782831	0.116488082	0.938484193	0.710435808	0.999135888	0.996172726	Bacteria.Firmicutes.Clostridia.Clostridiales.Ruminococcaceae	KCNK10
53871	ENSG00000100433	rs12893601	0.890485229	0.824893678	0.467001861	0.773330736	-0.021798909	0.035021152	0.052322248	-0.0189555	0.157699172	0.157646454	0.071511054	0.065539251	0.286875578	0.189057474	0.97729231	0.907935985	Bacteria.Bacteroidetes.Bacteroidia.Bacteroidales.Rikenellaceae	KCNK10
53872	ENSG00000100433	rs12893601	0.860155364	0.879298333	0.782568965	0.836693027	-0.030606439	0.026976941	0.033843031	0.02581322	0.173038447	0.176947233	0.12212502	0.124729486	0.292699832	0.211337527	0.817879433	0.917221068	Bacteria.Actinobacteria.Actinobacteria	KCNK10
53873	ENSG00000100433	rs12893601	0.952592372	0.324589073	0.772252893	0.373479911	0.011337223	0.223210146	0.021841272	0.076810986	0.189961896	0.224875783	0.075149193	0.085712254	0.5413962	0.192344732	0.761446319	0.966402494	Bacteria.Firmicutes.Clostridia.Clostridiales.Ruminococcaceae.Ruminococcus_1	KCNK10
53874	ENSG00000100433	rs12893601	0.527596328	0.42780996	0.528863453	0.453915484	-0.355165082	0.438149142	0.069103949	-0.07964953	0.55923205	0.549099229	0.109144776	0.105716711	0.954184916	0.717331702	0.999826541	0.999832315	Bacteria.Firmicutes.Clostridia.Clostridiales.Lachnospiraceae	KCNK10
53875	ENSG00000100433	rs12893601	0.456599619	0.59607084	0.179563614	0.226148072	0.148409428	-0.103475086	0.167901003	-0.148702175	0.198161287	0.194253375	0.123755107	0.121694788	0.3064703	0.191106487	0.999005033	0.892868181	Bacteria.Actinobacteria.Coriobacteriia.Coriobacteriales	KCNK10
53876	ENSG00000100433	rs12893601	0.948795032	0.86002526	0.456282117	0.630155464	-0.010296852	0.033813745	0.068147259	-0.045360341	0.159719072	0.19099188	0.090928114	0.093758919	0.399459629	0.18917842	0.609712659	0.872264526	Bacteria.Firmicutes.Clostridia.Clostridiales.Peptostreptococcaceae	KCNK10
53877	ENSG00000100433	rs12893601	0.529457996	0.214303999	0.306875557	0.099979184	-0.114938927	0.244714565	-0.080446118	0.156721695	0.18180089	0.1951346	0.078110848	0.093916156	0.321268031	0.088547941	0.765049531	0.981481548	Bacteria.Firmicutes.Clostridia.Clostridiales.Lachnospiraceae.Eubacterium_eligens_group	KCNK10
53878	ENSG00000100433	rs12893601	0.856135361	0.90133703	0.085941492	0.046375791	0.028364216	-0.019440646	0.105090437	-0.119523893	0.155832258	0.15620291	0.06026907	0.058857276	0.28112945	0.230813696	0.968802863	0.873092554	Bacteria.Bacteroidetes.Bacteroidia.Bacteroidales.Prevotellaceae	KCNK10
53879	ENSG00000100433	rs12893601	0.792122841	0.57907143	0.504597934	0.01829697	-0.039338873	0.082498094	0.039485503	-0.140021998	0.148649545	0.147967167	0.058845744	0.057845547	0.298709878	0.146981403	0.78771135	0.696825098	Bacteria.Firmicutes.Negativicutes.Selenomonadales.Veillonellaceae.Dialister	KCNK10
53880	ENSG00000100433	rs12893601	0.681234446	0.420706749	0.481374615	0.5866429	0.089985786	0.195297075	0.077008136	0.059431554	0.218077793	0.241008946	0.108743202	0.108763824	0.525107612	0.203208367	0.828118569	0.976628228	Bacteria.Firmicutes.Clostridia.Clostridiales.Lachnospiraceae.Lachnospiraceae_ND3007_group	KCNK10
53881	ENSG00000100433	rs12893601	0.294177231	0.272937262	0.18218379	0.112779085	0.282591455	-0.281008068	0.149629119	-0.164496992	0.267214458	0.254147674	0.110961255	0.102327221	0.37728226	0.191092912	0.99991226	0.954009664	Bacteria.Actinobacteria.Coriobacteriia.Coriobacteriales.Coriobacteriaceae.Collinsella	KCNK10
53882	ENSG00000100433	rs12893601	0.616333064	0.282721176	0.520565442	0.146920244	0.160625022	-0.32919919	0.077362806	-0.173018619	0.319033376	0.303913374	0.119760074	0.117858129	0.638610597	0.317928432	0.823505824	0.912281728	Bacteria.Firmicutes.Clostridia.Clostridiales.Ruminococcaceae.Anaerotruncus	KCNK10
53883	ENSG00000100433	rs12893601	0.969406033	0.904227705	0.950347844	0.410411776	-0.006089436	0.019008239	-0.005066437	0.068531768	0.15816198	0.15736223	0.081048914	0.08271655	0.311417762	0.226301091	0.999160666	0.997201293	Bacteria.Firmicutes.Clostridia.Clostridiales.Lachnospiraceae.Coprococcus_1	KCNK10
53884	ENSG00000100433	rs12893601	0.806762235	0.640537945	0.629207588	0.54630261	-0.040391321	0.078843034	-0.032141734	0.039922619	0.164456754	0.168057921	0.066252381	0.065825803	0.36597199	0.183575243	0.901374826	0.98267644	Bacteria.Firmicutes.Negativicutes.Selenomonadales.Acidaminococcaceae	KCNK10
53885	ENSG00000100433	rs12893601	0.811559109	0.971198847	0.195054382	0.935984117	-0.037695427	-0.006179842	0.090799232	-0.005517526	0.157466776	0.170506417	0.069351354	0.068430361	0.323904796	0.204599061	0.922346486	0.977793214	Bacteria.Bacteroidetes.Bacteroidia.Bacteroidales.Porphyromonadaceae	KCNK10
53886	ENSG00000100433	rs12893601	0.874644329	0.970186489	0.791390266	0.433917599	-0.027885592	-0.006598295	0.023218688	0.074644422	0.176061858	0.17586722	0.087420784	0.094800263	0.325569647	0.262280468	0.92078388	0.925546474	Bacteria.Firmicutes.Clostridia.Clostridiales.Lachnospiraceae.Fusicatenibacter	KCNK10
53887	ENSG00000100433	rs12893601	0.502474578	0.558950417	0.299740422	0.280777627	0.14720968	-0.130693659	-0.11164884	0.114984396	0.218295746	0.222483974	0.106806827	0.105720705	0.380348244	0.199336857	0.988415778	0.976249604	Bacteria.Firmicutes.Bacilli.Lactobacillales.Streptococcaceae	KCNK10
53888	ENSG00000100433	rs12893601	0.727799259	0.709580921	0.616008234	0.748256344	-0.06359017	0.083015769	-0.029654132	0.022867594	0.181915104	0.221934738	0.058844711	0.070950265	0.443354516	0.26125742	0.99714486	0.996602117	Bacteria.Firmicutes.Clostridia.Clostridiales.Clostridiaceae_1.Clostridium_sensu_stricto_1	KCNK10
53889	ENSG00000100433	rs12893601	0.90613072	0.921691821	0.211344502	0.420057748	0.018870041	0.01553253	-0.083166937	0.049700634	0.159400687	0.157394516	0.065884265	0.061247695	0.33705143	0.184869905	0.649068385	0.903004347	Bacteria.Firmicutes.Clostridia.Clostridiales.Lachnospiraceae.Lachnospiraceae_NK4A136_group	KCNK10
53890	ENSG00000100433	rs12893601	0.94241904	0.842042774	0.187729885	0.679973862	0.011368195	0.031007754	0.088045357	-0.029352448	0.156781965	0.154976871	0.066133215	0.070837827	0.290654652	0.220415147	0.998277807	0.999325446	Bacteria.Bacteroidetes.Bacteroidia.Bacteroidales.Porphyromonadaceae.Parabacteroides	KCNK10
53891	ENSG00000100433	rs12893601	0.296242855	0.346329561	0.159801371	0.279887238	-0.224334325	0.186768932	-0.117029009	0.084152598	0.213044424	0.196885688	0.082297724	0.077228465	0.304398393	0.163221068	0.996596763	0.999791394	Bacteria.Firmicutes.Clostridia.Clostridiales.Ruminococcaceae.Ruminococcaceae_UCG_005	KCNK10
53892	ENSG00000100433	rs12893601	0.877585802	0.736616939	0.826220649	0.698557645	-0.024595743	0.053625651	-0.024199666	0.044584984	0.159053579	0.158758782	0.10977971	0.114618384	0.300513044	0.162785847	0.999276643	0.988728768	Bacteria.Firmicutes.Clostridia.Clostridiales.Ruminococcaceae.Ruminiclostridium_5	KCNK10
53893	ENSG00000100433	rs12893601	0.539671397	0.799039929	0.427429161	0.658055597	0.18351845	-0.078045914	-0.05203187	0.031399277	0.297643745	0.305302166	0.065153636	0.070616995	0.568378072	0.495924366	0.960017486	0.917365322	Bacteria.Firmicutes.Clostridia.Clostridiales.Ruminococcaceae.Faecalibacterium	KCNK10
53894	ENSG00000100433	rs12893601	0.496841139	0.841260276	0.351351518	0.628014331	0.175807061	-0.049535041	0.104230646	-0.054503771	0.25728839	0.246339203	0.111035275	0.111955789	0.510414801	0.416520639	0.99032513	0.900596236	Bacteria.Firmicutes.Clostridia.Clostridiales.Ruminococcaceae.Ruminococcaceae_UCG_013	KCNK10
53895	ENSG00000100433	rs12893601	0.290518928	0.219242328	0.10411422	0.032628393	-0.2078592	0.216347179	-0.107255358	0.13162475	0.195051703	0.174400424	0.065069772	0.060286387	0.163139093	0.075529071	0.955858825	0.913985509	Bacteria.Firmicutes.Clostridia.Clostridiales.Lachnospiraceae.Tyzzerella	KCNK10
53896	ENSG00000100433	rs12893601	0.984564776	0.7013975	0.907764258	0.799579913	0.004988331	0.094704259	-0.010037844	-0.020226408	0.25685283	0.245901188	0.086301367	0.079340165	0.643215664	0.327532312	0.9994853	0.999502343	Bacteria.Firmicutes.Clostridia.Clostridiales.Lachnospiraceae.Ruminococcus_gnavus_group	KCNK10
53897	ENSG00000100433	rs12893601	0.402000613	0.194781678	0.394750252	0.202925462	-0.338264499	0.622284376	0.064760704	-0.114255893	0.400989121	0.474999256	0.075591938	0.08883004	0.838123295	0.420241532	0.999973618	0.989705988	Bacteria.Bacteroidetes.Bacteroidia.Bacteroidales.Bacteroidaceae.Bacteroides	KCNK10
53898	ENSG00000100433	rs12893601	0.78914446	0.784374372	0.7170384	0.942571436	-0.046711349	0.046289768	-0.031070285	-0.006233086	0.173954299	0.16847531	0.085357614	0.086190752	0.272297781	0.154997954	0.990263512	0.944662277	Bacteria.Proteobacteria.Gammaproteobacteria.Pseudomonadales	KCNK10
53899	ENSG00000100433	rs12893601	0.736837196	0.826734182	0.662137347	0.979486236	-0.066622201	0.044624339	0.060307754	-0.003531153	0.197406672	0.203044423	0.137383946	0.136801872	0.341075111	0.228701735	0.853126958	0.982185761	Bacteria.Actinobacteria	KCNK10
53900	ENSG00000100433	rs12893601	0.789079355	0.63345568	0.79852711	0.698959132	-0.073168782	0.127200182	-0.028437797	0.044648811	0.272396287	0.265482743	0.110954256	0.114943618	0.567347808	0.349643593	0.998891856	0.999590371	Bacteria.Firmicutes.Bacilli.Bacillales.Staphylococcaceae.Staphylococcus	KCNK10
53901	ENSG00000100433	rs12893601	0.525435281	0.61855641	0.531576319	0.643382336	-0.421962168	0.460775454	0.068952106	-0.070489877	0.66093463	0.921005799	0.109627914	0.15154393	0.999435429	0.989125616	0.999968393	0.999515331	Bacteria.Firmicutes	KCNK10
53902	ENSG00000100433	rs12893601	0.344464628	0.226471777	0.339376141	0.237394611	-0.460566969	0.69499327	0.084374968	-0.121921026	0.483628228	0.569169315	0.087664232	0.102238566	0.919841614	0.497028841	0.997187614	0.921529413	Bacteria.Bacteroidetes.Bacteroidia.Bacteroidales	KCNK10
53903	ENSG00000100433	rs12893601	0.561869645	0.572246147	0.392591043	0.328016732	0.1330625	-0.136657837	-0.089846681	0.105676036	0.228213621	0.24075441	0.104393238	0.107227298	0.411933423	0.220652956	0.967792983	0.964873007	Bacteria.Firmicutes.Bacilli.Lactobacillales	KCNK10
53904	ENSG00000100433	rs12893601	0.386955498	0.395814589	0.233030569	0.224864348	0.213064513	-0.234970314	-0.076338443	0.092332684	0.244618358	0.274890986	0.06341428	0.075351987	0.475043271	0.233175905	0.996566686	0.997858307	Bacteria.Proteobacteria.Gammaproteobacteria	KCNK10
53905	ENSG00000100433	rs12893601	0.759642427	0.835806342	0.122215173	0.111332017	0.049192831	-0.033919886	-0.112310615	0.101294151	0.160111727	0.163002817	0.071720237	0.062752532	0.267226598	0.226456513	0.914489909	0.989428248	Bacteria.Proteobacteria.Gammaproteobacteria.Pasteurellales.Pasteurellaceae.Haemophilus	KCNK10
53906	ENSG00000100433	rs12893601	0.758141548	0.478109975	0.788772854	0.41230183	-0.052595986	0.130570741	-0.024936967	0.076945772	0.170091228	0.183008478	0.0926985	0.093250105	0.319120908	0.132652411	0.998043854	0.98261409	Bacteria.Firmicutes.Clostridia.Clostridiales.Ruminococcaceaencultured	KCNK10
53907	ENSG00000100433	rs12893601	0.903797203	0.655891573	0.971334872	0.682457943	-0.02441328	0.085536939	-0.002510584	0.025901543	0.201199666	0.191078398	0.06959773	0.063027832	0.412114165	0.243929107	0.998411348	0.998439902	Bacteria.Verrucomicrobia.Verrucomicrobiae.Verrucomicrobiales.Verrucomicrobiaceae.Akkermansia	KCNK10
53908	ENSG00000100433	rs12893601	0.554313314	0.760926926	0.474602742	0.933997825	-0.118593989	0.0541558	-0.062899878	-0.006211066	0.19952152	0.177242861	0.087459556	0.074708488	0.297642949	0.255077561	0.890986701	0.998819627	Bacteria.Firmicutes.Clostridia.Clostridiales.Ruminococcaceae.Ruminococcaceae_UCG_003	KCNK10
53909	ENSG00000100433	rs12893601	0.943705378	0.745269642	0.961901393	0.883622765	-0.011876012	0.054061002	-0.003186737	-0.010328596	0.167534518	0.165694989	0.066456563	0.070284297	0.411578585	0.247632913	0.853795883	0.935568656	Bacteria.Proteobacteria.Betaproteobacteria.Burkholderiales.Alcaligenaceae	KCNK10
53910	ENSG00000100433	rs12893601	0.6971432	0.834164934	0.33115352	0.920212465	-0.064007159	0.036272113	0.070680978	-0.008524006	0.163739468	0.172555614	0.072188656	0.084768765	0.269907785	0.21873509	0.999694213	0.913227525	Bacteria.Firmicutes.Clostridia.Clostridiales.Lachnospiraceaencultured	KCNK10
53911	ENSG00000100433	rs12893601	0.102776237	0.212161058	0.047775429	0.167199157	-0.410996655	0.323492839	-0.233087336	0.161006667	0.248358945	0.25673275	0.115532475	0.115261188	0.238640019	0.164562665	0.99792254	0.986607256	Bacteria.Firmicutes.Clostridia.Clostridiales.Family_XIII.Family_XIII_AD3011_group	KCNK10
53912	ENSG00000100433	rs12893601	0.922254902	0.829582881	0.883292125	0.861509734	-0.015512583	0.03439059	-0.010342565	-0.012353425	0.158334617	0.159138546	0.0701785	0.070532347	0.319033076	0.205064868	0.910665118	0.946482834	Bacteria.Fusobacteria.Fusobacteriia.Fusobacteriales	KCNK10
53913	ENSG00000100433	rs12893601	0.683183303	0.672269168	0.112349816	0.072035372	-0.064803311	0.065694429	0.138362113	-0.136729198	0.158072256	0.15458959	0.085965	0.074769185	0.261676036	0.161977855	0.997604342	0.990619171	Bacteria.Proteobacteria.Deltaproteobacteria	KCNK10
53914	ENSG00000100433	rs12893601	0.663251565	0.398614812	0.60918373	0.373687032	-0.098749326	0.19538637	0.047668688	-0.088831269	0.22575032	0.229949451	0.092789625	0.099168749	0.440235516	0.229978568	0.99759175	0.986746924	Bacteria.Firmicutes.Clostridia.Clostridiales.Lachnospiraceae.Lachnospiraceae_UCG_008	KCNK10
53915	ENSG00000100433	rs12893601	0.656978998	0.516047048	0.421224973	0.36793735	-0.077357324	0.114842045	-0.054333564	0.059648794	0.17339259	0.175863183	0.067126282	0.065789847	0.295529257	0.177054959	0.703701305	0.975394521	Bacteria.Firmicutes.Negativicutes.Selenomonadales.Acidaminococcaceae.Phascolarctobacterium	KCNK10
53916	ENSG00000100433	rs12893601	0.381524057	0.037610965	0.343128462	0.028761869	-0.275697082	0.732207907	0.106113085	-0.290437846	0.312910207	0.3449755	0.111116068	0.129866986	0.552365478	0.105440479	0.882834534	0.658175242	Bacteria.Firmicutes.Negativicutes.Selenomonadales	KCNK10
53917	ENSG00000100433	rs12893601	0.844333816	0.915762691	0.562623902	0.748602504	0.035936165	0.018987931	-0.043132527	0.024983384	0.18228834	0.178819514	0.074119237	0.07762539	0.431129929	0.291230658	0.733022361	0.994680072	Bacteria.Proteobacteria.Betaproteobacteria.Burkholderiales	KCNK10
53918	ENSG00000100433	rs12893601	0.524104804	0.50127581	0.410953239	0.479409642	-0.1346186	0.155401096	-0.097404091	0.08619998	0.210180204	0.229795399	0.117701724	0.121177227	0.411221292	0.231909427	0.998820086	0.961415255	Bacteria.Firmicutes.Clostridia.Clostridiales.Family_XIII	KCNK10
53919	ENSG00000100433	rs12893601	0.785721368	0.80311898	0.640921915	0.436839418	0.067133011	-0.052385212	0.043421327	-0.062762629	0.245911595	0.209261662	0.092661421	0.08022139	0.425351831	0.31950342	0.795094838	0.914506398	Bacteria.Bacteroidetes.Bacteroidia.Bacteroidales.Porphyromonadaceae.Odoribacter	KCNK10
53920	ENSG00000100433	rs12893601	0.955540393	0.853807322	0.893425232	0.841482923	-0.010198427	0.031596527	0.012614977	-0.021076917	0.182224664	0.170794698	0.093793788	0.104965374	0.424235959	0.245729442	0.996006416	0.894488633	Bacteria.Firmicutes.Bacilli.Lactobacillales.Carnobacteriaceae	KCNK10
53921	ENSG00000100433	rs12893601	0.734781672	0.706899085	0.130476557	0.082786327	-0.053504766	0.058341147	0.127112117	-0.129053036	0.157261351	0.154472583	0.082993583	0.073246062	0.274918745	0.158871619	0.998525812	0.997174658	Bacteria.Proteobacteria.Deltaproteobacteria.Desulfovibrionales.Desulfovibrionaceae	KCNK10
53922	ENSG00000100433	rs12893601	0.722959636	0.801574435	0.128739184	0.112340849	0.057597688	-0.041468668	-0.111846631	0.102144578	0.161770654	0.164336418	0.072690477	0.063461268	0.244568936	0.217443555	0.893190239	0.987424055	Bacteria.Proteobacteria.Gammaproteobacteria.Pasteurellales.Pasteurellaceae	KCNK10
53923	ENSG00000100433	rs12893601	0.35956903	0.538383349	0.277021506	0.508691667	-0.22057837	0.138346772	0.148508945	-0.080444532	0.239054028	0.22366793	0.135471979	0.121051851	0.315635657	0.309216838	0.840296553	0.836650474	Bacteria.Firmicutes.Erysipelotrichia.Erysipelotrichales	KCNK10
53924	ENSG00000100433	rs12893601	0.834470441	0.676428802	0.560542455	0.280691	-0.034798355	0.066467122	-0.050857038	0.101586232	0.165854712	0.158544935	0.086928303	0.09338499	0.323995384	0.172086393	0.899048292	0.997132292	Bacteria.Firmicutes.Bacilli.Bacillales	KCNK10
53925	ENSG00000100433	rs12893601	0.189229797	0.326337061	0.047620056	0.252930406	-0.256826568	0.190258209	-0.160343992	0.096368158	0.193573976	0.192376953	0.079419195	0.083544349	0.202977869	0.150567563	0.372520605	0.889187317	Bacteria.Firmicutes.Clostridia.Clostridiales.Christensenellaceae	KCNK10
53926	ENSG00000100433	rs12893601	0.918634405	0.831816869	0.946917113	0.824929313	-0.016238701	0.033999688	-0.00468208	-0.015664232	0.158346286	0.15945262	0.070052857	0.070526572	0.324124531	0.201965883	0.923641582	0.934773857	Bacteria.Fusobacteria.Fusobacteriia.Fusobacteriales.Fusobacteriaceae.Fusobacterium	KCNK10
53927	ENSG00000100433	rs12893601	0.344572417	0.226514961	0.33949629	0.237451208	-0.460568299	0.694995324	0.084360926	-0.121911114	0.483738434	0.569224529	0.087671605	0.102242724	0.91990377	0.49540487	0.997675757	0.924386311	Bacteria.Bacteroidetes	KCNK10
53928	ENSG00000100433	rs12893601	0.317814613	0.589452191	0.22398832	0.846509285	-0.215955878	0.098851679	-0.09160843	0.012117472	0.2145198	0.182275339	0.074618124	0.062349245	0.255609326	0.289614024	0.551236716	0.933212503	Bacteria.Firmicutes.Clostridia.Clostridiales.Lachnospiraceae.Lachnospiraceae_UCG_010	KCNK10
53929	ENSG00000100433	rs12893601	0.192452849	0.335907678	0.049915956	0.267108091	-0.255516303	0.18709399	-0.159046515	0.09367987	0.194009463	0.192987154	0.07960712	0.083690937	0.205525599	0.156570658	0.377585974	0.887336532	Bacteria.Firmicutes.Clostridia.Clostridiales.Christensenellaceae.Christensenellaceae_R_7_group	KCNK10
53930	ENSG00000100433	rs12893601	0.554609194	0.570344543	0.500369369	0.58869042	-0.142083773	0.179392902	-0.063249831	0.060930005	0.239219677	0.314480411	0.09333061	0.112120469	0.522499991	0.31562929	0.998832683	0.981449155	Bacteria.Firmicutes.Clostridia.Clostridiales.Ruminococcaceae.Eubacterium_coprostanoligenes_group	KCNK10
53931	ENSG00000100433	rs12893601	0.54258469	0.885532681	0.435773403	0.925425816	-0.128352168	0.029847894	-0.063349374	-0.007348507	0.209679924	0.206523322	0.080782533	0.078204518	0.387282577	0.364394425	0.83555609	0.99780419	Bacteria.Firmicutes.Clostridia.Clostridiales.Ruminococcaceae.Ruminococcus_2	KCNK10
53932	ENSG00000100433	rs12893601	0.891241675	0.824213803	0.47139707	0.775842317	-0.021649169	0.035159682	0.051842975	-0.018749283	0.157712266	0.157647568	0.071563116	0.065573373	0.288652059	0.192387374	0.975933082	0.893891082	Bacteria.Bacteroidetes.Bacteroidia.Bacteroidales.Rikenellaceae.Alistipes	KCNK10
53933	ENSG00000100433	rs12893601	0.689062143	0.631532257	0.595546031	0.430537242	0.107372542	-0.131398398	-0.06103081	0.090120138	0.267149673	0.272696674	0.114409129	0.113613431	0.495067803	0.285975591	0.962969945	0.933837527	Bacteria.Firmicutes.Bacilli	KCNK10
53934	ENSG00000100433	rs12893601	0.85204282	0.679751132	0.835826191	0.691783873	-0.03103958	0.070062135	-0.018949026	0.035803864	0.165759696	0.16896002	0.091071166	0.089913094	0.330633145	0.172584952	0.958613924	0.998755611	Bacteria.Actinobacteria.Actinobacteria.Bifidobacteriales.Bifidobacteriaceae	KCNK10
53935	ENSG00000100433	rs12893601	0.61184342	0.22210105	0.588305552	0.220655763	-0.160598585	0.38287857	0.047485658	-0.103616976	0.31495637	0.310583479	0.087290483	0.083786424	0.795829993	0.2820374	0.998803525	0.997226571	Bacteria.Firmicutes.Clostridia.Clostridiales.Lachnospiraceae.Eubacterium_rectale_group	KCNK10
53936	ENSG00000100461	rs3794452	0.690245787	0.47567116	0.273612788	0.095761545	0.126082928	-0.160229729	0.132972885	-0.144135783	0.31496852	0.223334377	0.120433626	0.085272362	0.518757137	0.218231115	0.999985325	0.999758873	Bacteria.Firmicutes.Clostridia.Clostridiales.Ruminococcaceae.Ruminococcaceae_UCG_014	RBM23
53937	ENSG00000100461	rs3794452	0.457207094	0.437976321	0.46876655	0.420976195	-0.171103249	0.137853415	-0.082526645	0.070652136	0.228772726	0.176639947	0.113242664	0.087240048	0.247262695	0.109235322	0.615505094	0.838468219	Bacteria.Firmicutes.Clostridia.Clostridiales.Peptostreptococcaceae	RBM23
53938	ENSG00000100461	rs3794452	0.395724891	0.495876246	0.536433249	0.782434073	-0.2519851	0.142912381	0.074090068	-0.024535584	0.29474025	0.208678242	0.119208425	0.088482081	0.284929389	0.175460722	0.692024336	0.966782731	Bacteria.Firmicutes.Clostridia.Clostridiales.Lachnospiraceae.Lachnoclostridium	RBM23
53939	ENSG00000100461	rs3794452	0.744055278	0.868023083	0.675930938	0.458683522	-0.071708122	0.029970603	0.043531025	-0.060763528	0.21870152	0.179649439	0.1036658	0.081511924	0.273052377	0.212221264	0.99935717	0.960853802	Bacteria.Firmicutes.Erysipelotrichia.Erysipelotrichales.Erysipelotrichaceae.Erysipelotrichaceae_UCG_003	RBM23
53940	ENSG00000100461	rs3794452	0.74527263	0.786557366	0.171933647	0.162332011	-0.069231144	0.045830547	0.13664322	-0.107419191	0.212193499	0.168553932	0.098927556	0.076004714	0.281349193	0.197933021	0.890867366	0.861283753	Bacteria.Firmicutes.Clostridia.Clostridiales.Ruminococcaceae.Ruminococcaceae_UCG_002	RBM23
53941	ENSG00000100461	rs3794452	0.746527674	0.958481365	0.460546957	0.717764508	0.11264955	0.011849201	0.099795463	-0.032192539	0.347043236	0.226733176	0.134431027	0.088678705	0.459088187	0.422992414	0.997329664	0.92426646	Bacteria.Firmicutes.Negativicutes.Selenomonadales.Veillonellaceae.Megasphaera	RBM23
53942	ENSG00000100461	rs3794452	0.469794782	0.452829167	0.223385546	0.196412742	0.271230551	-0.214413227	0.16610342	-0.134540066	0.373046928	0.283898359	0.135118758	0.103076888	0.438924102	0.261354534	0.981084248	0.998600531	Bacteria.Firmicutes.Clostridia.Clostridiales.Ruminococcaceae.Ruminiclostridium_6	RBM23
53943	ENSG00000100461	rs3794452	0.532308158	0.309640526	0.062995521	0.029593682	0.169588735	-0.21660426	-0.236483693	0.263064109	0.270114408	0.211531698	0.125015131	0.118257976	0.372531371	0.213657572	0.749369869	0.648017577	Bacteria.Firmicutes.Erysipelotrichia.Erysipelotrichales.Erysipelotrichaceae	RBM23
53944	ENSG00000100461	rs3794452	0.502725076	0.523714939	0.65644339	0.707056359	-0.170421567	0.126683308	0.038972734	-0.02404751	0.252865147	0.197604537	0.087209707	0.063707598	0.338345418	0.206979359	0.997282517	0.999171204	Bacteria.Proteobacteria.Gammaproteobacteria.Enterobacteriales.Enterobacteriaceae	RBM23
53945	ENSG00000100461	rs3794452	0.504481871	0.919577193	0.7037186	0.664629179	-0.213874791	0.023567611	-0.042977296	-0.035170893	0.31865321	0.232515319	0.112510464	0.080756424	0.41475874	0.452976998	0.999878354	0.997902266	Bacteria.Bacteroidetes.Bacteroidia.Bacteroidales.Porphyromonadaceae.Barnesiella	RBM23
53946	ENSG00000100461	rs3794452	0.601253592	0.854874686	0.826861938	0.546138055	-0.174009074	-0.046288973	-0.030587186	-0.061824825	0.331340138	0.252076211	0.139278609	0.101897016	0.51194057	0.418530675	0.997947728	0.9977362	Bacteria.Actinobacteria.Actinobacteria.Micrococcales	RBM23
53947	ENSG00000100461	rs3794452	0.70059119	0.747432266	0.036905193	0.008744028	0.08852292	-0.05515071	-0.246060234	0.241725208	0.229200214	0.170535272	0.115485183	0.08940805	0.25190449	0.18602328	0.997117901	0.863162129	Bacteria.Firmicutes.Clostridia.Clostridiales.Lachnospiraceae.Eubacterium_hallii_group	RBM23
53948	ENSG00000100461	rs3794452	0.150109623	0.650252057	0.119826085	0.767598665	-0.407588089	0.10358781	-0.17629235	0.026288619	0.279869651	0.227404785	0.111843787	0.088586511	0.205246495	0.274574476	0.654743627	0.996502544	Bacteria.Firmicutes.Clostridia.Clostridiales.Family_XI	RBM23
53949	ENSG00000100461	rs3794452	0.258946114	0.212635464	0.178568957	0.157025531	0.857589306	-0.861100722	-0.175740871	0.171834202	0.753031754	0.684111047	0.12923345	0.120022489	0.997454612	0.812487091	0.997650199	0.999159905	Bacteria.Firmicutes.Clostridia.Clostridiales	RBM23
53950	ENSG00000100461	rs3794452	0.879576664	0.839079284	0.051344722	0.143447179	-0.032228083	0.034609446	0.150369916	-0.090626146	0.211882976	0.169748686	0.075745458	0.061193962	0.305016429	0.199270639	0.542634305	0.985377765	Bacteria.Proteobacteria.Betaproteobacteria.Burkholderiales.Alcaligenaceae.Sutterella	RBM23
53951	ENSG00000100461	rs3794452	0.688204533	0.826358852	0.953498599	0.725121441	-0.148734006	0.054739087	-0.007633693	-0.031884468	0.368984219	0.2485201	0.130402708	0.090286834	0.449237684	0.315154746	0.999858829	0.957708045	Bacteria.Proteobacteria.Betaproteobacteria.Neisseriales.Neisseriaceae.Eikenella	RBM23
53952	ENSG00000100461	rs3794452	0.723930109	0.679142652	0.851050178	0.910327954	-0.086777519	0.076747039	-0.0266149	0.011954176	0.244620415	0.184709021	0.141172161	0.105728884	0.349633014	0.167957654	0.982862011	0.99421939	Bacteria.Firmicutes.Negativicutes.Selenomonadales.Veillonellaceae.Veillonella	RBM23
53953	ENSG00000100461	rs3794452	0.801330654	0.863375136	0.270842811	0.113775852	-0.055269753	-0.031010899	0.108842573	-0.143190005	0.218754185	0.17950043	0.09800561	0.089324356	0.399461048	0.26226363	0.883861676	0.837408374	Bacteria.Proteobacteria.Gammaproteobacteria.Pseudomonadales.Pseudomonadaceae.Pseudomonas	RBM23
53954	ENSG00000100461	rs3794452	0.334381164	0.41723058	0.33217565	0.452753046	-0.257286602	0.179905222	0.147605957	-0.084311127	0.264547777	0.220353215	0.151075858	0.111615043	0.287085023	0.160015491	0.976314705	0.980405449	Bacteria.Firmicutes.Bacilli.Lactobacillales.Streptococcaceae.Streptococcus	RBM23
53955	ENSG00000100461	rs3794452	0.463931533	0.69989787	0.216995001	0.836393117	-0.15817346	0.067438772	-0.136167949	0.018165572	0.214693805	0.174185537	0.109225953	0.087612792	0.214895065	0.145990995	0.38786518	0.995819926	Bacteria.Firmicutes.Clostridia.Clostridiales.Lachnospiraceae.Lachnospira	RBM23
53956	ENSG00000100461	rs3794452	0.549291333	0.766640416	0.874247752	0.691241847	-0.184231801	0.062591901	-0.02034583	-0.036749668	0.30605056	0.210027673	0.128049327	0.092117271	0.403659275	0.349557047	0.774496686	0.998431627	Bacteria.Firmicutes.Clostridia.Clostridiales.Ruminococcaceae.Ruminococcus_1	RBM23
53957	ENSG00000100461	rs3794452	0.714582045	0.670791426	0.293939763	0.883809315	-0.077210621	0.069945435	0.092415152	0.011271943	0.210206401	0.163807175	0.087343114	0.076827662	0.292245152	0.174439268	0.995339941	0.95533137	Bacteria.Proteobacteria.Deltaproteobacteria.Desulfovibrionales.Desulfovibrionaceae.Bilophila	RBM23
53958	ENSG00000100461	rs3794452	0.470300302	0.362986	0.609277394	0.186345672	-0.152906996	0.153316323	-0.063946105	0.134790802	0.210546813	0.167352429	0.124507125	0.100923288	0.20515654	0.111543568	0.999670759	0.996530704	Bacteria.Firmicutes.Clostridia.Clostridiales.Ruminococcaceae.Flavonifractor	RBM23
53959	ENSG00000100461	rs3794452	0.488004145	0.704992845	0.732653025	0.729624217	-0.199329106	0.075669717	-0.034016153	-0.022666934	0.285794117	0.198995129	0.099152275	0.065300413	0.355583502	0.260195512	0.99714486	0.996602117	Bacteria.Firmicutes.Clostridia.Clostridiales.Clostridiaceae_1.Clostridium_sensu_stricto_1	RBM23
53960	ENSG00000100461	rs3794452	0.615181976	0.398166391	0.298698861	0.124095616	0.165765801	-0.220419188	0.105331101	-0.12454969	0.328170185	0.259162628	0.10054432	0.079943416	0.421689732	0.185233219	0.86527713	0.998607976	Bacteria.Firmicutes.Clostridia.Clostridiales.Lachnospiraceae.Tyzzerella_4	RBM23
53961	ENSG00000100461	rs3794452	0.459755654	0.632193664	0.722615511	0.794279792	-0.200551206	0.092721407	0.036983009	0.020864631	0.269677518	0.192803131	0.103737093	0.07968744	0.351039513	0.246118065	0.945999629	0.997216401	Bacteria.Firmicutes.Clostridia.Clostridiales.Ruminococcaceae.Subdoligranulum	RBM23
53962	ENSG00000100461	rs3794452	0.97712569	0.756921517	0.518302949	0.824764444	0.008226145	0.071736912	0.064577185	-0.016526784	0.285796725	0.230788578	0.099425766	0.074338934	0.550793418	0.345727117	0.991823813	0.951843956	Bacteria.Proteobacteria.Gammaproteobacteria.Enterobacteriales.Enterobacteriaceae.Citrobacter	RBM23
53963	ENSG00000100461	rs3794452	0.567511787	0.434428074	0.709082827	0.549960598	-0.211622636	0.20206081	-0.04826392	0.055018057	0.368263637	0.256908775	0.128797308	0.091551199	0.49261475	0.266454829	0.997594253	0.968019235	Bacteria.Firmicutes.Erysipelotrichia.Erysipelotrichales.Erysipelotrichaceae.Faecalitalea	RBM23
53964	ENSG00000100461	rs3794452	0.562886193	0.428222158	0.798418874	0.580989737	-0.165636833	0.197896768	-0.031518514	0.05774224	0.284823201	0.248231558	0.122906608	0.104092504	0.510397916	0.258834072	0.99991226	0.988194298	Bacteria.Actinobacteria.Coriobacteriia.Coriobacteriales.Coriobacteriaceae.Collinsella	RBM23
53965	ENSG00000100461	rs3794452	0.517571719	0.57510591	0.235616202	0.619452221	-0.137933114	0.094047386	0.111213451	-0.035730127	0.211995775	0.166930394	0.092902572	0.071601038	0.198082684	0.141545583	0.957702184	0.892571169	Bacteria.Bacteroidetes.Bacteroidia.Bacteroidales.Rikenellaceae	RBM23
53966	ENSG00000100461	rs3794452	0.518966382	0.272889504	0.148079902	0.055696218	0.177964168	-0.272538935	0.187198155	-0.202330435	0.274437635	0.246463298	0.127888834	0.103848546	0.434924735	0.203524346	0.717621966	0.75188383	Bacteria.Firmicutes.Clostridia.Clostridiales.Ruminococcaceae.Ruminiclostridium_9	RBM23
53967	ENSG00000100461	rs3794452	0.407725545	0.491214014	0.44770214	0.636963849	-0.219755182	0.150315002	-0.1151033	0.057497637	0.263715831	0.21712368	0.150682228	0.121258148	0.26735684	0.153638694	0.999672451	0.998587032	Bacteria.Firmicutes.Clostridia.Clostridiales.Ruminococcaceae.Butyricicoccus	RBM23
53968	ENSG00000100461	rs3794452	0.608736145	0.723073027	0.858458348	0.702136834	-0.11116271	0.061374401	0.014447394	0.025561584	0.21611327	0.172451734	0.080690868	0.066544323	0.2659019	0.162184773	0.999296249	0.97562022	Bacteria.Bacteroidetes.Bacteroidia.Bacteroidales.Porphyromonadaceae	RBM23
53969	ENSG00000100461	rs3794452	0.776048167	0.599627172	0.45637615	0.279873274	0.103526733	-0.142397895	0.105918023	-0.114640421	0.362414521	0.269937303	0.141354854	0.105204647	0.577444843	0.327778618	0.961249848	0.997513341	Bacteria.Firmicutes.Clostridia.Clostridiales.Lachnospiraceae.Eubacterium_xylanophilum_group	RBM23
53970	ENSG00000100461	rs3794452	0.297282291	0.258697223	0.177260931	0.153418158	0.607289193	-0.512668708	-0.173245819	0.145341493	0.577979493	0.449926453	0.127009683	0.100621234	0.873361463	0.56031974	0.999135888	0.959902335	Bacteria.Firmicutes.Clostridia.Clostridiales.Ruminococcaceae	RBM23
53971	ENSG00000100461	rs3794452	0.553749755	0.389422932	0.642382211	0.249686699	-0.132103036	0.148113923	-0.045385322	0.082039855	0.22193235	0.170940643	0.097278696	0.07063276	0.288568478	0.123788873	0.904181773	0.943056334	Bacteria.Firmicutes.Negativicutes.Selenomonadales.Acidaminococcaceae	RBM23
53972	ENSG00000100461	rs3794452	0.465804541	0.407562748	0.335382348	0.275792179	-0.159252351	0.145089625	-0.121803096	0.109025145	0.217070731	0.174053139	0.125502216	0.099197717	0.230972604	0.105270155	0.855685323	0.976482596	Bacteria.Actinobacteria.Actinobacteria.Bifidobacteriales.Bifidobacteriaceae.Bifidobacterium	RBM23
53973	ENSG00000100461	rs3794452	0.263151396	0.402909647	0.094591698	0.312336099	-0.257607805	0.159455208	-0.1474845	0.073581563	0.228223625	0.18939063	0.086938871	0.072263036	0.197963098	0.125305217	0.858670885	0.979585985	Bacteria.Firmicutes.Erysipelotrichia.Erysipelotrichales.Erysipelotrichaceae.Erysipelatoclostridium	RBM23
53974	ENSG00000100461	rs3794452	0.939476446	0.810338278	0.040339809	0.179431448	-0.016069299	0.039264409	-0.203786831	0.112668755	0.21082177	0.162944394	0.097407828	0.083019392	0.303465655	0.204692607	0.540226673	0.910807414	Bacteria.Firmicutes.Clostridia.Clostridiales.Lachnospiraceae.Dorea	RBM23
53975	ENSG00000100461	rs3794452	0.52369989	0.430600149	0.707124806	0.521084473	-0.156777339	0.15185457	0.032573908	-0.042454151	0.244537244	0.191467579	0.08631723	0.06580251	0.303233877	0.136346639	0.999492402	0.999741582	Bacteria.Proteobacteria.Gammaproteobacteria.Enterobacteriales.Enterobacteriaceae.Escherichia_Shigella	RBM23
53976	ENSG00000100461	rs3794452	0.312919603	0.663203588	0.217455504	0.913420379	-0.226359516	0.078624775	0.118916928	-0.009022275	0.222573673	0.179716362	0.0954849	0.082659981	0.207182552	0.22590835	0.628572161	0.935950426	Bacteria.Proteobacteria.Betaproteobacteria.Burkholderiales.Alcaligenaceae	RBM23
53977	ENSG00000100461	rs3794452	0.078454654	0.108126418	0.05519807	0.091965971	-0.54723445	0.434695649	-0.229193057	0.170620058	0.306078089	0.266829562	0.117389421	0.099755912	0.143330526	0.081450223	0.737604377	0.927844239	Bacteria.Firmicutes.Erysipelotrichia.Erysipelotrichales.Erysipelotrichaceae.Clostridium_innocuum_group	RBM23
53978	ENSG00000100461	rs3794452	0.252341871	0.279943377	0.021141468	0.018896943	0.324773906	-0.220119447	-0.283757697	0.226836474	0.281203316	0.202031667	0.120095254	0.094209839	0.225656148	0.151347775	0.810648223	0.720027234	Bacteria.Firmicutes.Clostridia.Clostridiales.Lachnospiraceae.Blautia	RBM23
53979	ENSG00000100461	rs3794452	0.990476022	0.641153108	0.483714623	0.774433897	-0.002988707	0.087920282	0.065848945	0.020366442	0.249415883	0.18775276	0.09348548	0.070771897	0.377075265	0.209994755	0.715270352	0.996121245	Bacteria.Firmicutes.Negativicutes.Selenomonadales.Acidaminococcaceae.Phascolarctobacterium	RBM23
53980	ENSG00000100461	rs3794452	0.700989916	0.577363317	0.594239964	0.980503531	-0.08548021	0.100419928	-0.081961351	0.003127835	0.221632601	0.179301921	0.153100766	0.127500952	0.255302111	0.15053955	0.784903365	0.923497551	Bacteria.Actinobacteria.Actinobacteria	RBM23
53981	ENSG00000100461	rs3794452	0.852544523	0.95430513	0.189092104	0.078418228	-0.04072788	0.009705365	-0.164624499	0.17486679	0.218246663	0.168721755	0.124040787	0.097793922	0.320651488	0.259048482	0.920183094	0.810956778	Bacteria.Firmicutes.Clostridia.Clostridiales.Lachnospiraceae.Fusicatenibacter	RBM23
53982	ENSG00000100461	rs3794452	0.440862315	0.095582902	0.274646341	0.056306957	0.420286916	-0.878652962	-0.112802824	0.190517197	0.541962802	0.519535149	0.102387933	0.098035711	0.942357218	0.401404318	0.997187614	0.921529413	Bacteria.Bacteroidetes.Bacteroidia.Bacteroidales	RBM23
53983	ENSG00000100461	rs3794452	0.590294683	0.597247143	0.461451323	0.793389506	-0.11473781	0.088105016	-0.084931567	0.023549706	0.212049089	0.165931235	0.114640421	0.089545743	0.221335778	0.16066904	0.987817466	0.997201293	Bacteria.Firmicutes.Clostridia.Clostridiales.Lachnospiraceae.Coprococcus_1	RBM23
53984	ENSG00000100461	rs3794452	0.235768669	0.435081151	0.008932882	0.037933514	0.304889168	-0.144922289	-0.249357715	0.151076268	0.254774129	0.184523799	0.092502222	0.071302686	0.231338612	0.193389817	0.178037309	0.77809004	Bacteria.Firmicutes.Clostridia.Clostridiales.Lachnospiraceae.Anaerostipes	RBM23
53985	ENSG00000100461	rs3794452	0.515048605	0.535928788	0.682480779	0.739038788	-0.164721615	0.126361205	-0.063667935	0.043185289	0.25164521	0.203058721	0.154938942	0.12908321	0.332077877	0.18192797	0.999739884	0.906103253	Bacteria.Actinobacteria.Coriobacteriia.Coriobacteriales.Coriobacteriaceae	RBM23
53986	ENSG00000100461	rs3794452	0.14199584	0.183048158	0.168732862	0.207228682	-0.889854036	0.609062311	0.218175393	-0.145397193	0.598645298	0.452571118	0.156759739	0.11413385	0.650244166	0.395327947	0.999330493	0.996754281	Bacteria.Proteobacteria	RBM23
53987	ENSG00000100461	rs3794452	0.18298569	0.497380527	0.107206787	0.580393287	-0.325004361	0.137289125	0.168451024	-0.05127744	0.241463492	0.201171488	0.103125122	0.092292399	0.17022671	0.185777834	0.519916304	0.994680072	Bacteria.Proteobacteria.Betaproteobacteria.Burkholderiales	RBM23
53988	ENSG00000100461	rs3794452	0.700635895	0.66161767	0.333587229	0.420334409	-0.08265237	0.073480433	-0.080827323	0.053612628	0.214034024	0.167117438	0.082971064	0.066108111	0.273455104	0.164378309	0.725157764	0.830246359	Bacteria.Firmicutes.Negativicutes.Selenomonadales.Veillonellaceae.Dialister	RBM23
53989	ENSG00000100461	rs3794452	0.912662824	0.750123746	0.861548428	0.975881147	-0.043005505	0.09287769	0.03196893	0.004313754	0.390574956	0.290397986	0.182579356	0.142134922	0.642064687	0.393113772	0.999697332	0.93149849	Bacteria.Firmicutes.Clostridia.Clostridiales.Ruminococcaceae.Ruminococcaceae_UCG_013	RBM23
53990	ENSG00000100461	rs3794452	0.555058091	0.614423503	0.385508281	0.987362774	-0.124341973	0.083027819	0.089905175	0.001325419	0.209586873	0.164019267	0.102903851	0.083359002	0.227216472	0.142058441	0.998525812	0.998572885	Bacteria.Proteobacteria.Deltaproteobacteria.Desulfovibrionales.Desulfovibrionaceae	RBM23
53991	ENSG00000100461	rs3794452	0.27198899	0.10630064	0.148763709	0.056001458	0.565867637	-0.761613718	-0.145395276	0.177058081	0.510758167	0.465028813	0.09950044	0.090993656	0.798122198	0.33460242	0.999973618	0.989705988	Bacteria.Bacteroidetes.Bacteroidia.Bacteroidales.Bacteroidaceae.Bacteroides	RBM23
53992	ENSG00000100461	rs3794452	0.731601839	0.796003208	0.601264399	0.251579359	-0.081138662	0.045553393	-0.047616588	0.080760398	0.235543601	0.175484467	0.090672033	0.069812364	0.345620842	0.252009823	0.760227033	0.802301482	Bacteria.Firmicutes.Clostridia.Clostridiales.Lachnospiraceae.Roseburia	RBM23
53993	ENSG00000100461	rs3794452	0.876161731	0.794196634	0.630629821	0.305699724	-0.044812606	-0.058719138	0.078302892	-0.147126728	0.286430521	0.224170876	0.162075591	0.142506113	0.530407418	0.314211699	0.998820086	0.961415255	Bacteria.Firmicutes.Clostridia.Clostridiales.Family_XIII	RBM23
53994	ENSG00000100461	rs3794452	0.873204472	0.649772798	0.525796156	0.933040958	-0.038888675	0.089997539	-0.09870675	0.010759949	0.242720128	0.197280116	0.154743196	0.127569877	0.375477184	0.191152078	0.81429992	0.982185761	Bacteria.Actinobacteria	RBM23
53995	ENSG00000100461	rs3794452	0.551198166	0.734939831	0.699874191	0.45214413	-0.194439244	-0.090222012	-0.051405772	-0.079955903	0.324560032	0.265345347	0.13276337	0.105706287	0.490583975	0.382291372	0.998891856	0.999590371	Bacteria.Firmicutes.Bacilli.Bacillales.Staphylococcaceae.Staphylococcus	RBM23
53996	ENSG00000100461	rs3794452	0.318577127	0.307012631	0.231593078	0.242745035	0.775525107	-0.792928445	-0.157016531	0.154739828	0.77159215	0.7701305	0.130028175	0.131260504	0.999435429	0.959065662	0.999968393	0.999515331	Bacteria.Firmicutes	RBM23
53997	ENSG00000100461	rs3794452	0.588849096	0.601904023	0.528941013	0.778791485	-0.115455996	0.08715049	0.063012819	-0.020809347	0.212547256	0.166245809	0.09954306	0.073775574	0.248866077	0.131069197	0.766049586	0.9272906	Bacteria.Firmicutes.Clostridia.Clostridiales.Lachnospiraceae.Lachnospiraceae_NK4A136_group	RBM23
53998	ENSG00000100461	rs3794452	0.663392965	0.761097662	0.940291234	0.675424245	-0.111103912	0.057764277	0.006901573	-0.029304226	0.254107942	0.189192258	0.091783451	0.069670091	0.363136233	0.271539797	0.963437541	0.99789802	Bacteria.Verrucomicrobia	RBM23
53999	ENSG00000100461	rs3794452	0.589719568	0.571607045	0.7465637	0.526379032	-0.117028335	0.095361069	-0.026069817	0.043721703	0.21594723	0.167720819	0.080325989	0.068639719	0.211212408	0.16057122	0.998277807	0.999325446	Bacteria.Bacteroidetes.Bacteroidia.Bacteroidales.Porphyromonadaceae.Parabacteroides	RBM23
54000	ENSG00000100461	rs3794452	0.564803914	0.714377195	0.152009956	0.281231378	0.163139436	-0.084196982	0.172328933	-0.116460722	0.281915722	0.229054698	0.118889742	0.107180048	0.537318411	0.394630483	0.948905015	0.966332496	Bacteria.Firmicutes.Clostridia.Clostridiales.Ruminococcaceae.Ruminococcaceae_NK4A214_group	RBM23
54001	ENSG00000100461	rs3794452	0.594907284	0.448196619	0.766104951	0.750734916	-0.113756739	0.129296429	-0.034899232	-0.02565144	0.212879297	0.169447796	0.116828379	0.080407201	0.227620702	0.136702327	0.920570146	0.993727148	Bacteria.Proteobacteria.Gammaproteobacteria.Pasteurellales.Pasteurellaceae.Haemophilus	RBM23
54002	ENSG00000100461	rs3794452	0.997719889	0.830903988	0.614973505	0.815959706	-0.000840914	0.046122375	0.055839161	-0.020294678	0.293133091	0.215119985	0.110480719	0.08684426	0.531360105	0.349444713	0.860407694	0.99780419	Bacteria.Firmicutes.Clostridia.Clostridiales.Ruminococcaceae.Ruminococcus_2	RBM23
54003	ENSG00000100461	rs3794452	0.730623684	0.785993976	0.822100348	0.646392852	-0.088485281	0.051676675	0.020713819	-0.03216758	0.255899501	0.189541554	0.091753549	0.069789584	0.366317142	0.277219917	0.986728976	0.998439902	Bacteria.Verrucomicrobia.Verrucomicrobiae.Verrucomicrobiales.Verrucomicrobiaceae.Akkermansia	RBM23
54004	ENSG00000100461	rs3794452	0.844800389	0.57516348	0.551014923	0.330960818	0.071347917	-0.176980248	0.084641108	-0.119209283	0.363018984	0.314180383	0.141218648	0.121703241	0.703467887	0.458277819	0.825726048	0.913834648	Bacteria.Firmicutes.Clostridia.Clostridiales.Ruminococcaceae.Anaerotruncus	RBM23
54005	ENSG00000100461	rs3794452	0.158116128	0.069138549	0.066244456	0.021767535	0.703371725	-0.678748042	-0.239757864	0.236086445	0.492601705	0.367268699	0.128337238	0.100420444	0.522092522	0.163886479	0.998803525	0.997226571	Bacteria.Firmicutes.Clostridia.Clostridiales.Lachnospiraceae.Eubacterium_rectale_group	RBM23
54006	ENSG00000100461	rs3794452	0.479794891	0.336489317	0.149581395	0.072200102	0.228511309	-0.233775705	-0.146839202	0.146391412	0.321516927	0.24143178	0.100694123	0.08010037	0.478039067	0.207588772	0.9994853	0.999502343	Bacteria.Firmicutes.Clostridia.Clostridiales.Lachnospiraceae.Ruminococcus_gnavus_group	RBM23
54007	ENSG00000100461	rs3794452	0.957262538	0.690615007	0.617143261	0.374505857	0.017490923	-0.106085258	0.083842668	-0.116615986	0.325133041	0.265346171	0.166912421	0.130411519	0.62416701	0.330942547	0.99792254	0.986607256	Bacteria.Firmicutes.Clostridia.Clostridiales.Family_XIII.Family_XIII_AD3011_group	RBM23
54008	ENSG00000100461	rs3794452	0.300169386	0.305362136	0.094932794	0.07289426	0.380266446	-0.259524339	-0.264199542	0.203866148	0.364100675	0.251196975	0.155904324	0.111826723	0.300858597	0.193009948	0.99759175	0.986746924	Bacteria.Firmicutes.Clostridia.Clostridiales.Lachnospiraceae.Lachnospiraceae_UCG_008	RBM23
54009	ENSG00000100461	rs3794452	0.347817797	0.458350537	0.34531059	0.50465198	-0.251793098	0.167935931	0.143713564	-0.076171394	0.266258181	0.225111978	0.151176207	0.113533639	0.31157436	0.172843948	0.988415778	0.976249604	Bacteria.Firmicutes.Bacilli.Lactobacillales.Streptococcaceae	RBM23
54010	ENSG00000100461	rs3794452	0.627124594	0.656917597	0.161725375	0.176297023	0.131121011	-0.097901018	0.155541526	-0.11212487	0.268637941	0.219398232	0.109892428	0.082015351	0.377684608	0.279961003	0.605059831	0.869332704	Bacteria.Bacteroidetes.Bacteroidia.Bacteroidales.Porphyromonadaceae.Odoribacter	RBM23
54011	ENSG00000100461	rs3794452	0.191816612	0.085880204	0.112481212	0.053283715	0.898823497	-1.023675071	-0.207923418	0.230967267	0.681473414	0.586957407	0.129231931	0.117334564	0.954184916	0.56928338	0.999826541	0.999832315	Bacteria.Firmicutes.Clostridia.Clostridiales.Lachnospiraceae	RBM23
54012	ENSG00000100461	rs3794452	0.837236677	0.887776151	0.315263932	0.251434275	-0.045271309	0.024750761	0.102868047	-0.087956156	0.219492293	0.174702908	0.101642656	0.076009149	0.276986089	0.228353409	0.968802863	0.963382896	Bacteria.Bacteroidetes.Bacteroidia.Bacteroidales.Prevotellaceae	RBM23
54013	ENSG00000100461	rs3794452	0.340369803	0.850324043	0.54655141	0.45428142	-0.227662929	0.033954284	-0.068060903	-0.06573295	0.237028765	0.179217758	0.112290997	0.087316676	0.244457244	0.247742311	0.822809656	0.981481548	Bacteria.Firmicutes.Clostridia.Clostridiales.Lachnospiraceae.Eubacterium_eligens_group	RBM23
54014	ENSG00000100461	rs3794452	0.35986611	0.615442943	0.500643395	0.853110702	-0.254856343	0.098928507	-0.064706446	-0.011920909	0.276375085	0.1959959	0.095541279	0.064129177	0.283684299	0.208198458	0.975699737	0.99999132	Bacteria.Firmicutes.Clostridia.Clostridiales.Clostridiaceae_1	RBM23
54015	ENSG00000100461	rs3794452	0.754743741	0.702222753	0.268515764	0.207493267	0.086849843	-0.081660073	0.138185653	-0.11674175	0.276845072	0.212649681	0.12381832	0.091693949	0.500597462	0.269740873	0.996596763	0.999791394	Bacteria.Firmicutes.Clostridia.Clostridiales.Ruminococcaceae.Ruminococcaceae_UCG_005	RBM23
54016	ENSG00000100461	rs3794452	0.12284608	0.178424945	0.102277482	0.180954544	-0.472723282	0.348051841	-0.241896685	0.174857837	0.302394721	0.255858613	0.145957975	0.129300701	0.216574833	0.118583208	0.763505393	0.942166966	Bacteria.Firmicutes.Clostridia.Clostridiales.Lachnospiraceae.Lachnospiraceae_ND3007_group	RBM23
54017	ENSG00000100461	rs3794452	0.55225028	0.571688891	0.756560287	0.851010184	-0.169989973	0.118917251	-0.033570837	0.014853239	0.284502577	0.209196002	0.107836893	0.078763933	0.236606432	0.157545538	0.955858825	0.972606053	Bacteria.Firmicutes.Clostridia.Clostridiales.Lachnospiraceae.Tyzzerella	RBM23
54018	ENSG00000100461	rs3794452	0.380217921	0.399102999	0.371350997	0.427113467	-0.214061854	0.156074477	-0.094963134	0.064563641	0.242286214	0.183874742	0.105494265	0.080790288	0.238755802	0.090820229	0.509563114	0.922857939	Bacteria.Firmicutes.Clostridia.Clostridiales.Peptostreptococcaceae.Intestinibacter	RBM23
54019	ENSG00000100461	rs3794452	0.733055306	0.878549665	0.212492736	0.355328002	0.090375509	-0.031613113	0.136385612	-0.082618522	0.263844979	0.206068465	0.108318848	0.088747156	0.351420115	0.282924898	0.836714942	0.986761574	Bacteria.Firmicutes.Clostridia.Clostridiales.Ruminococcaceae.Ruminococcaceae_UCG_003	RBM23
54020	ENSG00000100461	rs3794452	0.677736519	0.860656265	0.277425965	0.142645519	-0.088852086	0.029807564	0.114385493	-0.13751206	0.212852954	0.169134105	0.104432767	0.0926639	0.246270958	0.166509837	0.987128526	0.935449612	Bacteria.Proteobacteria.Gammaproteobacteria.Pseudomonadales	RBM23
54021	ENSG00000100461	rs3794452	0.564410462	0.63629429	0.388704546	0.98924587	-0.121553177	0.078261545	0.09003871	0.001162945	0.20983921	0.164719624	0.103756919	0.085948849	0.230069018	0.155162822	0.997604342	0.998227689	Bacteria.Proteobacteria.Deltaproteobacteria	RBM23
54022	ENSG00000100461	rs3794452	0.858894595	0.768637667	0.518959251	0.620741341	-0.042166684	0.052693111	-0.077564007	0.044054511	0.236243306	0.178385011	0.119609012	0.088609185	0.307704575	0.205523979	0.999694213	0.908466096	Bacteria.Firmicutes.Clostridia.Clostridiales.Lachnospiraceaencultured	RBM23
54023	ENSG00000100461	rs3794452	0.548302839	0.495888492	0.582133272	0.304440518	-0.140300766	0.119554768	-0.053165425	0.083157481	0.232493886	0.174576829	0.096133081	0.080334714	0.237590689	0.140438997	0.91022343	0.842899736	Bacteria.Proteobacteria.Betaproteobacteria.Burkholderiales.Alcaligenaceae.Parasutterella	RBM23
54024	ENSG00000100461	rs3794452	0.860658073	0.823514778	0.509497284	0.464830172	0.058091105	-0.058338933	-0.087784395	0.076922393	0.329624921	0.260524054	0.132349077	0.104620315	0.548759182	0.316295349	0.821259545	0.902660525	Bacteria.Firmicutes.Negativicutes.Selenomonadales.Veillonellaceae	RBM23
54025	ENSG00000100461	rs3794452	0.954031622	0.849818429	0.553970441	0.195866179	-0.016546931	-0.038726283	0.079233891	-0.122159962	0.28594466	0.203708757	0.133186813	0.093476183	0.412107025	0.274619006	0.979221309	0.998719086	Bacteria.Firmicutes.Bacilli.Bacillales.Family_XI.Gemella	RBM23
54026	ENSG00000100461	rs3794452	0.186503644	0.483647961	0.110183397	0.484744535	-0.33435608	0.15572496	0.170453859	-0.067591009	0.250436861	0.221048268	0.105251356	0.096185961	0.198181393	0.190126745	0.623703301	0.978350333	Bacteria.Proteobacteria.Betaproteobacteria	RBM23
54027	ENSG00000100461	rs3794452	0.43018139	0.454914305	0.153617396	0.173895094	0.264249564	-0.203374511	0.16478202	-0.124562555	0.332878152	0.270534416	0.114136245	0.090600019	0.353590109	0.223729725	0.764029902	0.862551798	Bacteria.Bacteroidetes.Bacteroidia.Bacteroidales.Prevotellaceae.Prevotella_9	RBM23
54028	ENSG00000100461	rs3794452	0.602724547	0.438925839	0.763946931	0.73064903	-0.111765903	0.132531209	-0.035151124	-0.027770007	0.213684984	0.170174431	0.116562622	0.080318751	0.217457198	0.133727417	0.934026774	0.992379592	Bacteria.Proteobacteria.Gammaproteobacteria.Pasteurellales.Pasteurellaceae	RBM23
54029	ENSG00000100461	rs3794452	0.446839636	0.630300185	0.5951437	0.897991882	-0.269331404	0.121303728	-0.066968616	0.011531709	0.351911127	0.250838671	0.125402745	0.089600982	0.408015635	0.336273105	0.998896274	0.997840822	Bacteria.Proteobacteria.Deltaproteobacteria.Desulfovibrionales.Desulfovibrionaceae.Desulfovibrio	RBM23
54030	ENSG00000100461	rs3794452	0.643108936	0.515339734	0.338930264	0.118445327	-0.100090906	0.109155595	-0.128551879	0.173816772	0.215004793	0.16687297	0.133439213	0.1098538	0.242599817	0.121563997	0.999276643	0.988728768	Bacteria.Firmicutes.Clostridia.Clostridiales.Ruminococcaceae.Ruminiclostridium_5	RBM23
54031	ENSG00000100461	rs3794452	0.623085389	0.593281741	0.939228286	0.763123849	-0.105106797	0.089291001	0.008104998	0.023334937	0.212836667	0.166358943	0.105898752	0.07710233	0.241468651	0.155538183	0.917095894	0.929293563	Bacteria.Fusobacteria.Fusobacteriia.Fusobacteriales	RBM23
54032	ENSG00000100461	rs3794452	0.375457787	0.549915438	0.395213591	0.634411118	-0.247955788	0.141883024	0.12634193	-0.053620158	0.277845309	0.236069526	0.147618075	0.112228203	0.333509292	0.215322412	0.967792983	0.975114706	Bacteria.Firmicutes.Bacilli.Lactobacillales	RBM23
54033	ENSG00000100461	rs3794452	0.852153546	0.97475564	0.649696699	0.542915318	-0.045638934	-0.007357236	0.037817877	-0.045961221	0.243908882	0.231603929	0.082879771	0.075145341	0.441768966	0.405082393	0.739827665	0.898653964	Bacteria.Firmicutes.Clostridia.Clostridiales.Lachnospiraceae.Lachnospiraceae_UCG_010	RBM23
54034	ENSG00000100461	rs3794452	0.982814528	0.27544474	0.769035468	0.135295777	-0.008341758	-0.351636156	-0.042508421	0.17752732	0.385772757	0.31970642	0.144161488	0.117386252	0.762119197	0.304392578	0.932281732	0.850035477	Bacteria.Firmicutes.Negativicutes.Selenomonadales	RBM23
54035	ENSG00000100461	rs3794452	0.6976593	0.638579982	0.860642493	0.970506373	-0.089866497	0.081944019	0.02297671	-0.003905604	0.230304674	0.173647758	0.130361446	0.105227331	0.300875481	0.16723509	0.998043854	0.987105914	Bacteria.Firmicutes.Clostridia.Clostridiales.Ruminococcaceaencultured	RBM23
54036	ENSG00000100461	rs3794452	0.811757203	0.850928575	0.679869508	0.531109936	-0.061937519	0.03574622	0.065729725	-0.073228218	0.259011953	0.189450451	0.158574232	0.116293989	0.385191024	0.245385057	0.991744893	0.884813348	Bacteria.Firmicutes.Bacilli.Lactobacillales.Carnobacteriaceae	RBM23
54037	ENSG00000100461	rs3794452	0.505429003	0.344691156	0.665953611	0.457473759	-0.244877897	0.266614576	0.050250461	-0.061876594	0.365659875	0.280096749	0.115868721	0.082781045	0.529184244	0.213998659	0.996566686	0.997858307	Bacteria.Proteobacteria.Gammaproteobacteria	RBM23
54038	ENSG00000100461	rs3794452	0.35512306	0.269220133	0.026213305	0.012782827	0.234698724	-0.224355366	0.262258618	-0.225079015	0.252000574	0.201327664	0.115279566	0.087902829	0.297010374	0.133732627	0.344432993	0.553932218	Bacteria.Firmicutes.Clostridia.Clostridiales.Christensenellaceae.Christensenellaceae_R_7_group	RBM23
54039	ENSG00000100461	rs3794452	0.73978627	0.815374319	0.783964909	0.580183637	-0.086401556	0.044364756	0.043116022	-0.064406189	0.259029558	0.189230878	0.15661906	0.11585804	0.357473763	0.248672354	0.974691693	0.866774619	Bacteria.Firmicutes.Bacilli.Lactobacillales.Carnobacteriaceae.Granulicatella	RBM23
54040	ENSG00000100461	rs3794452	0.708428489	0.837297879	0.694065621	0.180709133	-0.086518888	0.035683452	0.057551554	-0.139454409	0.230341194	0.173072788	0.145664719	0.103062396	0.289979657	0.203526291	0.910238901	0.997132292	Bacteria.Firmicutes.Bacilli.Bacillales	RBM23
54041	ENSG00000100461	rs3794452	0.626709941	0.593861483	0.962481441	0.742412232	-0.103964403	0.089038601	0.004890597	0.025048265	0.212743458	0.1661499	0.103567051	0.075888868	0.247443293	0.152886001	0.923718515	0.924786139	Bacteria.Fusobacteria.Fusobacteriia.Fusobacteriales.Fusobacteriaceae.Fusobacterium	RBM23
54042	ENSG00000100461	rs3794452	0.582846412	0.582027752	0.802286117	0.786945372	-0.163276392	0.136975536	0.036728182	-0.030014053	0.295794537	0.247608114	0.146085645	0.110590725	0.460424024	0.27148055	0.970737021	0.933837527	Bacteria.Firmicutes.Bacilli	RBM23
54043	ENSG00000100461	rs3794452	0.518337323	0.574931584	0.233894548	0.617046588	-0.137659599	0.094079565	0.111722249	-0.035978013	0.211964015	0.166911195	0.092981156	0.071604654	0.199335529	0.144113765	0.954900767	0.877983283	Bacteria.Bacteroidetes.Bacteroidia.Bacteroidales.Rikenellaceae.Alistipes	RBM23
54044	ENSG00000100461	rs3794452	0.583613228	0.707737908	0.281876592	0.360825089	0.192776101	-0.098282339	0.157599825	-0.100121354	0.34995024	0.261010639	0.145237181	0.108793477	0.533448884	0.360289678	0.998832683	0.959538879	Bacteria.Firmicutes.Clostridia.Clostridiales.Ruminococcaceae.Eubacterium_coprostanoligenes_group	RBM23
54045	ENSG00000100461	rs3794452	0.634731622	0.850471337	0.342588312	0.52542752	0.172220776	-0.055243422	-0.084012114	0.045454326	0.360803805	0.291876983	0.087874001	0.071195418	0.601754964	0.510073555	0.931457487	0.912802156	Bacteria.Firmicutes.Clostridia.Clostridiales.Ruminococcaceae.Faecalibacterium	RBM23
54046	ENSG00000100461	rs3794452	0.363872299	0.276909861	0.027290022	0.013386792	0.230073218	-0.220356772	0.259903765	-0.223229575	0.251603723	0.200965452	0.11508802	0.087788671	0.300779078	0.134028885	0.343268163	0.558998547	Bacteria.Firmicutes.Clostridia.Clostridiales.Christensenellaceae	RBM23
54047	ENSG00000100461	rs3794452	0.441038616	0.095816991	0.274904016	0.056483554	0.420155603	-0.878337151	-0.112746129	0.190410932	0.542003536	0.519722885	0.102391936	0.098053215	0.943165628	0.40108939	0.997675757	0.924386311	Bacteria.Bacteroidetes	RBM23
54048	ENSG00000100461	rs3794452	0.528791424	0.308345205	0.063254453	0.029743874	0.171553176	-0.217568481	-0.235316637	0.26188239	0.270908547	0.211900663	0.124523663	0.117839203	0.374070031	0.216596229	0.762804177	0.6578098	Bacteria.Firmicutes.Erysipelotrichia.Erysipelotrichales	RBM23
54049	ENSG00000100461	rs3794452	0.470632493	0.409261016	0.33948827	0.272325742	-0.157111328	0.144257496	-0.120955011	0.109330794	0.21649865	0.17368643	0.125699694	0.098753127	0.224619327	0.115098734	0.924475198	0.983925624	Bacteria.Actinobacteria.Actinobacteria.Bifidobacteriales.Bifidobacteriaceae	RBM23
54050	ENSG00000100461	rs3794452	0.553841347	0.549293548	0.767115454	0.771964448	-0.147651545	0.120759118	-0.046105497	0.037575641	0.248111225	0.200609238	0.155032615	0.129118095	0.344481677	0.179753615	0.999005033	0.934726639	Bacteria.Actinobacteria.Coriobacteriia.Coriobacteriales	RBM23
54051	ENSG00000100483	rs11157729	0.7389694	0.686980919	0.995959843	0.285721955	0.056660634	-0.091210989	-0.00032339	0.096267193	0.169314995	0.225344362	0.063620292	0.089433383	0.539557072	0.339446502	0.98712771	0.998600531	Bacteria.Firmicutes.Clostridia.Clostridiales.Ruminococcaceae.Ruminiclostridium_6	VCPKMT
54052	ENSG00000100483	rs11157729	0.79765522	0.208915706	0.827587003	0.602988823	0.036311346	-0.310235592	-0.010871358	-0.042834941	0.141049824	0.2444449	0.049714279	0.081955867	0.482834462	0.122408693	0.999858829	0.956257416	Bacteria.Proteobacteria.Betaproteobacteria.Neisseriales.Neisseriaceae.Eikenella	VCPKMT
54053	ENSG00000100483	rs11157729	0.293294799	0.103025187	0.373393028	0.332003631	0.167133677	-0.359490762	0.050273542	-0.080642957	0.157748141	0.217395179	0.056089249	0.082509126	0.343593003	0.079540579	0.999985325	0.999758873	Bacteria.Firmicutes.Clostridia.Clostridiales.Ruminococcaceae.Ruminococcaceae_UCG_014	VCPKMT
54054	ENSG00000100483	rs11157729	0.209935991	0.150414752	0.11875148	0.582537566	0.14021431	-0.268669051	0.065821721	-0.039778354	0.110730249	0.184621438	0.041635174	0.07200405	0.148057663	0.070000136	0.551133748	0.990268195	Bacteria.Firmicutes.Negativicutes.Selenomonadales.Acidaminococcaceae.Phascolarctobacterium	VCPKMT
54055	ENSG00000100483	rs11157729	0.82211774	0.420902317	0.194849646	0.013935676	-0.025884921	0.186540563	0.083132846	-0.310461068	0.114670773	0.230300277	0.063466372	0.122842816	0.473666192	0.161030346	0.976314705	0.946394015	Bacteria.Firmicutes.Bacilli.Lactobacillales.Streptococcaceae.Streptococcus	VCPKMT
54056	ENSG00000100483	rs11157729	0.531566716	0.59457982	0.426910173	0.097330951	0.05999593	-0.093656615	0.043081144	0.201320408	0.095386126	0.175108779	0.053884822	0.119677718	0.221930754	0.167864069	0.999670759	0.977979436	Bacteria.Firmicutes.Clostridia.Clostridiales.Ruminococcaceae.Flavonifractor	VCPKMT
54057	ENSG00000100483	rs11157729	0.705354397	0.044789533	0.111326716	0.113973288	-0.045300924	-0.451167405	0.073987747	0.134113079	0.119285252	0.220494161	0.045835305	0.083708613	0.445026332	0.037846081	0.800498479	0.997216401	Bacteria.Firmicutes.Clostridia.Clostridiales.Ruminococcaceae.Subdoligranulum	VCPKMT
54058	ENSG00000100483	rs11157729	0.580630407	0.280022136	0.847222071	0.661880272	0.082533988	-0.205120239	0.009362687	0.023769206	0.148643237	0.188296097	0.04840242	0.054103429	0.414525123	0.160573713	0.876624122	0.963691268	Bacteria.Bacteroidetes.Bacteroidia.Bacteroidales.Prevotellaceae.Prevotella_9	VCPKMT
54059	ENSG00000100483	rs11157729	0.340821028	0.131293792	0.310968086	0.036779898	0.096000599	-0.258661419	-0.051550069	0.205886478	0.100044077	0.169249439	0.050482268	0.096563752	0.155045409	0.047775762	0.67682024	0.815630994	Bacteria.Firmicutes.Clostridia.Clostridiales.Lachnospiraceae.Dorea	VCPKMT
54060	ENSG00000100483	rs11157729	0.763312332	0.15767695	0.886550084	0.46835262	0.040848197	-0.364715498	-0.006480358	-0.058610391	0.135079789	0.25515218	0.045243794	0.08034977	0.495247758	0.126555413	0.998365245	0.928768243	Bacteria.Proteobacteria.Gammaproteobacteria.Enterobacteriales.Enterobacteriaceae.Citrobacter	VCPKMT
54061	ENSG00000100483	rs11157729	0.422531016	0.09717048	0.611955134	0.242777382	0.085866078	-0.324512495	-0.026756852	0.115948423	0.106383468	0.192816471	0.052490448	0.098361906	0.180716817	0.037416255	0.997117901	0.9453081	Bacteria.Firmicutes.Clostridia.Clostridiales.Lachnospiraceae.Eubacterium_hallii_group	VCPKMT
54062	ENSG00000100483	rs11157729	0.540452688	0.396125085	0.762543093	0.962519458	0.091247568	-0.213422549	0.019076661	0.005828281	0.148278483	0.249847409	0.062873278	0.123549469	0.500798828	0.24610176	0.99991226	0.999177825	Bacteria.Actinobacteria.Coriobacteriia.Coriobacteriales.Coriobacteriaceae.Collinsella	VCPKMT
54063	ENSG00000100483	rs11157729	0.452670674	0.219623163	0.613221175	0.941404467	0.101870157	-0.242468081	0.027006363	0.006553342	0.13483583	0.19562028	0.053169362	0.088811262	0.264818393	0.102288643	0.910213838	0.998819627	Bacteria.Firmicutes.Clostridia.Clostridiales.Ruminococcaceae.Ruminococcaceae_UCG_003	VCPKMT
54064	ENSG00000100483	rs11157729	0.547524165	0.044599036	0.845576661	0.047574451	0.062923979	-0.379885631	0.00751404	0.152260036	0.104068763	0.18548662	0.038426229	0.075399217	0.286603296	0.027306948	0.813328893	0.681093925	Bacteria.Firmicutes.Clostridia.Clostridiales.Lachnospiraceae.Roseburia	VCPKMT
54065	ENSG00000100483	rs11157729	0.665049492	0.46153441	0.822470917	0.160995569	0.050530283	-0.133674726	0.00828547	-0.075249212	0.116178639	0.180467423	0.036779106	0.053070789	0.404193101	0.186643951	0.997282517	0.999171204	Bacteria.Proteobacteria.Gammaproteobacteria.Enterobacteriales.Enterobacteriaceae	VCPKMT
54066	ENSG00000100483	rs11157729	0.752662613	0.39627422	0.159750242	0.01189264	-0.036683852	0.196746982	0.090272949	-0.317367289	0.115917046	0.230398962	0.063474301	0.122624537	0.475069992	0.155329708	0.981698993	0.945622854	Bacteria.Firmicutes.Bacilli.Lactobacillales.Streptococcaceae	VCPKMT
54067	ENSG00000100483	rs11157729	0.480718511	0.085762899	0.657961036	0.210924817	0.071976092	-0.340154452	-0.019023938	0.110133699	0.101484947	0.194963955	0.042772198	0.087166002	0.228184916	0.030732118	0.996787012	0.97562022	Bacteria.Bacteroidetes.Bacteroidia.Bacteroidales.Porphyromonadaceae	VCPKMT
54068	ENSG00000100483	rs11157729	0.584986383	0.099175554	0.032371316	0.424872096	-0.060206626	-0.44387863	0.091051796	0.08105355	0.109695229	0.265352245	0.041639311	0.10093202	0.348949758	0.057488057	0.45467944	0.994680072	Bacteria.Proteobacteria.Betaproteobacteria.Burkholderiales	VCPKMT
54069	ENSG00000100483	rs11157729	0.464817074	0.454237285	0.667106798	0.679562885	0.084259597	-0.157040192	0.017483506	0.027942397	0.114596095	0.208584595	0.040462745	0.067343186	0.281640003	0.186505167	0.982891669	0.998439902	Bacteria.Verrucomicrobia.Verrucomicrobiae.Verrucomicrobiales.Verrucomicrobiaceae.Akkermansia	VCPKMT
54070	ENSG00000100483	rs11157729	0.131847464	0.036751827	0.132736445	0.089304713	0.217724132	-0.54392558	0.079190911	-0.150467963	0.142671153	0.255069671	0.052014024	0.087234783	0.208399064	0.051948716	0.997329664	0.92426646	Bacteria.Firmicutes.Negativicutes.Selenomonadales.Veillonellaceae.Megasphaera	VCPKMT
54071	ENSG00000100483	rs11157729	0.82204008	0.482980227	0.846881612	0.87929832	0.034484798	-0.187486753	-0.012207982	0.016814934	0.152700589	0.265726006	0.062969664	0.110292554	0.622096936	0.312384698	0.949374291	0.966332496	Bacteria.Firmicutes.Clostridia.Clostridiales.Ruminococcaceae.Ruminococcaceae_NK4A214_group	VCPKMT
54072	ENSG00000100483	rs11157729	0.611345209	0.25583399	0.203285085	0.499012328	0.050215265	-0.20090351	-0.063291721	0.05681476	0.098341247	0.175247879	0.049246822	0.083569299	0.226692324	0.080301999	0.975966367	0.997201293	Bacteria.Firmicutes.Clostridia.Clostridiales.Lachnospiraceae.Coprococcus_1	VCPKMT
54073	ENSG00000100483	rs11157729	0.853681642	0.298316865	0.386707995	0.875143698	-0.026375245	-0.239966502	-0.045628245	-0.010619314	0.142447222	0.228878667	0.052358114	0.067317829	0.480000377	0.143140488	0.99714486	0.996602117	Bacteria.Firmicutes.Clostridia.Clostridiales.Clostridiaceae_1.Clostridium_sensu_stricto_1	VCPKMT
54074	ENSG00000100483	rs11157729	0.595779641	0.218685367	0.954698577	0.89587101	0.055074034	-0.216324237	-0.002650666	0.009150633	0.103308222	0.174168784	0.046480834	0.069643723	0.242498791	0.070166855	0.936448721	0.972482468	Bacteria.Firmicutes.Clostridia.Clostridiales.Ruminococcaceae.Ruminococcaceae_UCG_002	VCPKMT
54075	ENSG00000100483	rs11157729	0.589878972	0.4251377	0.735191246	0.365123585	0.053522628	-0.150646932	-0.015138616	0.086372601	0.098805374	0.187701423	0.044567035	0.094703768	0.25437702	0.119655505	0.995339941	0.95316496	Bacteria.Proteobacteria.Deltaproteobacteria.Desulfovibrionales.Desulfovibrionaceae.Bilophila	VCPKMT
54076	ENSG00000100483	rs11157729	0.16261771	0.572501965	0.189203509	0.770715417	0.730499779	-0.461724493	-0.115286706	0.040369385	0.517223838	0.813977856	0.086888061	0.137940255	0.997454612	0.859961837	0.997650199	0.999159905	Bacteria.Firmicutes.Clostridia.Clostridiales	VCPKMT
54077	ENSG00000100483	rs11157729	0.373447805	0.410788032	0.522619436	0.184334947	0.102490486	-0.150823549	0.041935054	0.176313871	0.114359902	0.182188364	0.065238809	0.13140262	0.254417521	0.134581256	0.999672451	0.998587032	Bacteria.Firmicutes.Clostridia.Clostridiales.Ruminococcaceae.Butyricicoccus	VCPKMT
54078	ENSG00000100483	rs11157729	0.481816327	0.471399313	0.707730207	0.636813332	0.080081249	-0.150446146	0.015353628	0.032039511	0.113197194	0.207674227	0.040773852	0.067538664	0.300207336	0.191145026	0.959597159	0.99789802	Bacteria.Verrucomicrobia	VCPKMT
54079	ENSG00000100483	rs11157729	0.504702633	0.18597083	0.680070072	0.134845738	0.066068437	-0.226687122	-0.015910392	0.120859666	0.098486905	0.169583327	0.038409637	0.079822263	0.224397772	0.050509148	0.800466289	0.882178636	Bacteria.Firmicutes.Clostridia.Clostridiales.Lachnospiraceae.Lachnospiraceae_NK4A136_group	VCPKMT
54080	ENSG00000100483	rs11157729	0.441570502	0.188122233	0.38948114	0.92181626	0.079202609	-0.231001251	0.029564015	0.006614797	0.102291491	0.173667536	0.034124515	0.067136214	0.189899276	0.059888203	0.724936946	0.998729221	Bacteria.Proteobacteria.Betaproteobacteria.Burkholderiales.Alcaligenaceae.Sutterella	VCPKMT
54081	ENSG00000100483	rs11157729	0.76650666	0.058569103	0.765401017	0.165237661	0.040689164	-0.726959547	-0.016401715	-0.165326748	0.136452242	0.377582394	0.054736423	0.117798996	0.495348322	0.056901808	0.835238337	0.996502544	Bacteria.Firmicutes.Clostridia.Clostridiales.Family_XI	VCPKMT
54082	ENSG00000100483	rs11157729	0.397185	0.272821514	0.224321174	0.724914149	0.085906031	-0.197909888	-0.053656858	-0.032281248	0.100794878	0.178948908	0.043737073	0.091338529	0.174393542	0.092003437	0.914489909	0.993727148	Bacteria.Proteobacteria.Gammaproteobacteria.Pasteurellales.Pasteurellaceae.Haemophilus	VCPKMT
54083	ENSG00000100483	rs11157729	0.187729044	0.253263665	0.219331629	0.707149502	0.204438467	-0.284663952	0.066029407	-0.032854973	0.153558887	0.246958546	0.053237644	0.087069726	0.285382417	0.193806716	0.998896274	0.991926881	Bacteria.Proteobacteria.Deltaproteobacteria.Desulfovibrionales.Desulfovibrionaceae.Desulfovibrio	VCPKMT
54084	ENSG00000100483	rs11157729	0.042577329	0.00220196	0.031749025	0.001074875	0.274993099	-0.643054653	-0.133190046	0.36478286	0.132944413	0.201692667	0.060681717	0.106554384	0.086675339	0.005682981	0.810648223	0.471906303	Bacteria.Firmicutes.Clostridia.Clostridiales.Lachnospiraceae.Blautia	VCPKMT
54085	ENSG00000100483	rs11157729	0.567119242	0.21318097	0.41635552	0.721583227	0.056862325	-0.217642939	-0.032123689	0.021545451	0.098850823	0.173117628	0.039271838	0.060200869	0.23519214	0.065053329	0.750834038	0.862164464	Bacteria.Firmicutes.Negativicutes.Selenomonadales.Veillonellaceae.Dialister	VCPKMT
54086	ENSG00000100483	rs11157729	0.668553329	0.412767866	0.875942662	0.874882301	0.083050644	-0.261699848	0.011321778	-0.019929603	0.193100966	0.317470491	0.072237004	0.126071324	0.656546162	0.390943561	0.88251896	0.940172985	Bacteria.Firmicutes.Clostridia.Clostridiales.Ruminococcaceae.Anaerotruncus	VCPKMT
54087	ENSG00000100483	rs11157729	0.44082353	0.212860564	0.580986084	0.288101061	0.079511852	-0.214633891	0.025115595	0.097237398	0.102522324	0.170603227	0.045275692	0.090785697	0.207338375	0.055945115	0.563764679	0.916105553	Bacteria.Firmicutes.Clostridia.Clostridiales.Lachnospiraceae.Lachnospira	VCPKMT
54088	ENSG00000100483	rs11157729	0.712747826	0.183400415	0.555576646	0.301216078	0.039026699	-0.235976045	0.039396148	0.126101541	0.105540064	0.175487881	0.066492259	0.121004673	0.258091149	0.060421907	0.778430831	0.911511341	Bacteria.Actinobacteria.Actinobacteria	VCPKMT
54089	ENSG00000100483	rs11157729	0.38936406	0.214679299	0.348226838	0.792128346	0.090927736	-0.231067053	0.038983819	-0.019225748	0.104928048	0.184404844	0.041258605	0.072650179	0.229149937	0.077042747	0.880332438	0.990319722	Bacteria.Firmicutes.Negativicutes.Selenomonadales.Acidaminococcaceae	VCPKMT
54090	ENSG00000100483	rs11157729	0.656330578	0.509980622	0.888550509	0.975727772	0.075944597	-0.223735274	0.0100049	-0.003565283	0.169882338	0.337703574	0.071113455	0.116730842	0.52835658	0.309527287	0.998891856	0.999590371	Bacteria.Firmicutes.Bacilli.Bacillales.Staphylococcaceae.Staphylococcus	VCPKMT
54091	ENSG00000100483	rs11157729	0.47811238	0.095957476	0.35665072	0.071583114	0.069298123	-0.291899656	0.039473063	-0.116907238	0.097129063	0.172795265	0.042518704	0.06382546	0.202613353	0.036128239	0.865784592	0.675411331	Bacteria.Fusobacteria.Fusobacteriia.Fusobacteriales	VCPKMT
54092	ENSG00000100483	rs11157729	0.752207729	0.560088984	0.408935623	0.789767225	-0.051982992	-0.154012935	-0.049307475	0.027713591	0.163948717	0.262944358	0.0593249	0.103519425	0.570932265	0.313492606	0.961249848	0.997513341	Bacteria.Firmicutes.Clostridia.Clostridiales.Lachnospiraceae.Eubacterium_xylanophilum_group	VCPKMT
54093	ENSG00000100483	rs11157729	0.567112278	0.121394997	0.845680899	0.344416858	0.072105761	-0.326503031	0.015286628	-0.137970193	0.125348118	0.208034446	0.078228148	0.144864119	0.351666217	0.06140849	0.999739884	0.89253941	Bacteria.Actinobacteria.Coriobacteriia.Coriobacteriales.Coriobacteriaceae	VCPKMT
54094	ENSG00000100483	rs11157729	0.700938362	0.402377359	0.650299377	0.116991058	0.042333225	-0.147285878	0.016524557	-0.079708489	0.109741442	0.174737795	0.036281383	0.050173564	0.362877185	0.129288783	0.999492402	0.999741582	Bacteria.Proteobacteria.Gammaproteobacteria.Enterobacteriales.Enterobacteriaceae.Escherichia_Shigella	VCPKMT
54095	ENSG00000100483	rs11157729	0.888575172	0.149863205	0.790919327	0.346162388	0.023356459	-0.366576998	-0.015172582	-0.092783162	0.16605149	0.251554851	0.056994566	0.097774838	0.534507612	0.140947228	0.999878354	0.975218217	Bacteria.Bacteroidetes.Bacteroidia.Bacteroidales.Porphyromonadaceae.Barnesiella	VCPKMT
54096	ENSG00000100483	rs11157729	0.375618742	0.012098808	0.532647805	0.016714934	0.129594862	-0.614608098	-0.039197119	0.389044381	0.145265974	0.238075094	0.062483573	0.158381378	0.319658151	0.024891055	0.88673586	0.587258568	Bacteria.Firmicutes.Erysipelotrichia.Erysipelotrichales.Erysipelotrichaceae	VCPKMT
54097	ENSG00000100483	rs11157729	0.877162085	0.454456392	0.823241741	0.848497191	0.026241532	-0.181230497	-0.015998169	0.023894536	0.169106306	0.240832169	0.071330741	0.124580814	0.547502726	0.284282326	0.897166984	0.907002455	Bacteria.Firmicutes.Clostridia.Clostridiales.Ruminococcaceae.Ruminiclostridium_9	VCPKMT
54098	ENSG00000100483	rs11157729	0.653464829	0.32722083	0.615395397	0.592920841	0.045397479	-0.174248378	0.024198553	0.04664393	0.100651592	0.176513411	0.047935402	0.086817768	0.254231189	0.084008486	0.998525812	0.997174658	Bacteria.Proteobacteria.Deltaproteobacteria.Desulfovibrionales.Desulfovibrionaceae	VCPKMT
54099	ENSG00000100483	rs11157729	0.918556328	0.903302144	0.426189995	0.549521047	-0.013425302	-0.045143608	-0.03908236	0.071215135	0.130786415	0.370132353	0.048806807	0.118372665	0.536614826	0.345931962	0.836955296	0.995071635	Bacteria.Firmicutes.Erysipelotrichia.Erysipelotrichales.Erysipelotrichaceae.Clostridium_innocuum_group	VCPKMT
54100	ENSG00000100483	rs11157729	0.209472076	0.058632866	0.260213032	0.108226605	0.439670354	-1.165358575	-0.080459422	0.197344495	0.346859507	0.605443837	0.070839757	0.121171227	0.828818791	0.337265727	0.999135888	0.954809854	Bacteria.Firmicutes.Clostridia.Clostridiales.Ruminococcaceae	VCPKMT
54101	ENSG00000100483	rs11157729	0.807373699	0.152339905	0.745003501	0.436854937	0.033493566	-0.395779039	-0.024303319	-0.101634186	0.136813768	0.273271397	0.074408177	0.129910315	0.51110647	0.102567724	0.998820086	0.961415255	Bacteria.Firmicutes.Clostridia.Clostridiales.Family_XIII	VCPKMT
54102	ENSG00000100483	rs11157729	0.912505097	0.352816049	0.695423328	0.989083938	0.015910123	-0.207763806	-0.021276811	0.001192048	0.144233797	0.2220062	0.054105349	0.086792806	0.529973801	0.204841806	0.740677597	0.998772233	Bacteria.Firmicutes.Clostridia.Clostridiales.Ruminococcaceae.Ruminococcus_1	VCPKMT
54103	ENSG00000100483	rs11157729	0.349667061	0.023740501	0.442666672	0.009256282	0.096200018	-0.416068544	-0.039799503	0.292248975	0.102120265	0.179673152	0.051525886	0.108947533	0.182812523	0.015317044	0.92078388	0.745361004	Bacteria.Firmicutes.Clostridia.Clostridiales.Lachnospiraceae.Fusicatenibacter	VCPKMT
54104	ENSG00000100483	rs11157729	0.593967926	0.185179689	0.858958937	0.421100771	0.086677236	-0.471341553	0.011078456	-0.091852902	0.161790252	0.3519655	0.062096841	0.113448969	0.510991952	0.161540383	0.997947728	0.9977362	Bacteria.Actinobacteria.Actinobacteria.Micrococcales	VCPKMT
54105	ENSG00000100483	rs11157729	0.531696126	0.136974935	0.902983333	0.300363434	0.062764034	-0.265536011	-0.005184874	0.093267992	0.099818636	0.176347613	0.042370366	0.089339171	0.201791571	0.044381156	0.999052585	0.875589916	Bacteria.Bacteroidetes.Bacteroidia.Bacteroidales.Rikenellaceae	VCPKMT
54106	ENSG00000100483	rs11157729	0.490696346	0.3788347	0.638273516	0.25173238	0.07055667	-0.157074082	-0.023052813	-0.107748043	0.101794059	0.177266177	0.048806619	0.093171883	0.271015459	0.10519529	0.977260763	0.92013073	Bacteria.Firmicutes.Negativicutes.Selenomonadales.Veillonellaceae.Veillonella	VCPKMT
54107	ENSG00000100483	rs11157729	0.868628392	0.464206472	0.683587893	0.916275614	0.021909889	-0.201651201	-0.016192068	0.008024678	0.131942847	0.273876675	0.039550166	0.076037435	0.500191372	0.206143367	0.880425231	0.998607976	Bacteria.Firmicutes.Clostridia.Clostridiales.Lachnospiraceae.Tyzzerella_4	VCPKMT
54108	ENSG00000100483	rs11157729	0.584723582	0.431808081	0.85463469	0.113974727	0.054986477	-0.13918593	-0.007558703	0.187582109	0.100113965	0.175957104	0.041093749	0.117082553	0.233802481	0.120822313	0.99935717	0.949725174	Bacteria.Firmicutes.Erysipelotrichia.Erysipelotrichales.Erysipelotrichaceae.Erysipelotrichaceae_UCG_003	VCPKMT
54109	ENSG00000100483	rs11157729	0.585659395	0.393717116	0.664523762	0.228561149	0.055237634	-0.153496415	-0.023342716	0.112046994	0.100822964	0.178775487	0.053579603	0.092179666	0.267728405	0.102500861	0.892304494	0.963343013	Bacteria.Actinobacteria.Actinobacteria.Bifidobacteriales.Bifidobacteriaceae.Bifidobacterium	VCPKMT
54110	ENSG00000100483	rs11157729	0.589042719	0.215896841	0.865919048	0.673788146	0.072335406	-0.2767424	0.008366551	-0.040966854	0.133234329	0.221450282	0.049356189	0.096878848	0.440835706	0.116642474	0.996596763	0.999791394	Bacteria.Firmicutes.Clostridia.Clostridiales.Ruminococcaceae.Ruminococcaceae_UCG_005	VCPKMT
54111	ENSG00000100483	rs11157729	0.216961005	0.025551153	0.295909058	0.063207694	0.234892663	-0.784442992	-0.044269636	0.140237414	0.188403038	0.34322041	0.04201242	0.074196626	0.388231189	0.06813943	0.914353853	0.734968954	Bacteria.Firmicutes.Clostridia.Clostridiales.Ruminococcaceae.Faecalibacterium	VCPKMT
54112	ENSG00000100483	rs11157729	0.893698958	0.513047396	0.491595176	0.768527281	-0.020254497	-0.157726395	-0.039808417	0.024172946	0.150984648	0.239811664	0.057552372	0.081793863	0.505546144	0.253979271	0.847536449	0.99780419	Bacteria.Firmicutes.Clostridia.Clostridiales.Ruminococcaceae.Ruminococcus_2	VCPKMT
54113	ENSG00000100483	rs11157729	0.385973388	0.605346008	0.486362067	0.757544949	0.158353817	-0.150488523	0.052843102	0.033839954	0.181427502	0.289815775	0.075479176	0.109157542	0.466145001	0.351624607	0.99032513	0.909173075	Bacteria.Firmicutes.Clostridia.Clostridiales.Ruminococcaceae.Ruminococcaceae_UCG_013	VCPKMT
54114	ENSG00000100483	rs11157729	0.451435851	0.05493741	0.805462677	0.146481105	0.07955904	-0.428062498	0.012471731	-0.145464703	0.105016325	0.219005788	0.050433478	0.098979319	0.191266802	0.020129622	0.990263512	0.935449612	Bacteria.Proteobacteria.Gammaproteobacteria.Pseudomonadales	VCPKMT
54115	ENSG00000100483	rs11157729	0.915510612	0.165385777	0.455196794	0.469134707	0.012621933	-0.292813779	0.054711693	0.104184109	0.118511493	0.208710543	0.072824818	0.14307986	0.38694147	0.06828192	0.788259246	0.946242201	Bacteria.Actinobacteria	VCPKMT
54116	ENSG00000100483	rs11157729	0.446708837	0.698048364	0.622146492	0.436312942	0.124813092	-0.096740559	-0.026111284	-0.069523536	0.163034906	0.248257514	0.052731434	0.088760563	0.464381931	0.326878042	0.9994853	0.999502343	Bacteria.Firmicutes.Clostridia.Clostridiales.Lachnospiraceae.Ruminococcus_gnavus_group	VCPKMT
54117	ENSG00000100483	rs11157729	0.317218295	0.819562754	0.37678956	0.594405111	0.345609787	0.152601038	-0.055867894	-0.060991425	0.342885481	0.666285492	0.062778393	0.113980868	0.919841614	0.7047642	0.997187614	0.939136997	Bacteria.Bacteroidetes.Bacteroidia.Bacteroidales	VCPKMT
54118	ENSG00000100483	rs11157729	0.654455007	0.300961545	0.621867451	0.660373449	0.045344507	-0.183255089	0.023807471	0.039167037	0.100842839	0.175754806	0.04804034	0.088729508	0.254722127	0.083670307	0.997604342	0.996621608	Bacteria.Proteobacteria.Deltaproteobacteria	VCPKMT
54119	ENSG00000100483	rs11157729	0.226192304	0.757611016	0.26771015	0.961059812	0.524778122	-0.216526998	-0.090216591	-0.006815034	0.429508962	0.698647829	0.080699403	0.139047517	0.954184916	0.772381914	0.999826541	0.999832315	Bacteria.Firmicutes.Clostridia.Clostridiales.Lachnospiraceae	VCPKMT
54120	ENSG00000100483	rs11157729	0.661635684	0.139265452	0.61910013	0.528501242	0.045360616	-0.287224733	-0.027606989	-0.058611807	0.103170063	0.191882585	0.05526709	0.092491621	0.314984726	0.04481038	0.665928607	0.869267962	Bacteria.Firmicutes.Clostridia.Clostridiales.Peptostreptococcaceae	VCPKMT
54121	ENSG00000100483	rs11157729	0.500113841	0.120883284	0.724309057	0.350794213	0.083891916	-0.324184358	0.028120283	-0.141077037	0.123715746	0.206267853	0.079383035	0.150112206	0.32301923	0.058943608	0.999005033	0.909856934	Bacteria.Actinobacteria.Coriobacteriia.Coriobacteriales	VCPKMT
54122	ENSG00000100483	rs11157729	0.316899783	0.818384967	0.376416411	0.593439057	0.345846208	0.15364998	-0.055910448	-0.061160883	0.342892529	0.666436462	0.062776807	0.113998082	0.919593891	0.702014923	0.997675757	0.942693919	Bacteria.Bacteroidetes	VCPKMT
54123	ENSG00000100483	rs11157729	0.525597296	0.020874165	0.957299886	0.055845835	0.071005983	-0.555558171	-0.002636293	-0.184939959	0.111262902	0.234620455	0.049048084	0.094982327	0.308050981	0.016818927	0.977746096	0.754261438	Bacteria.Proteobacteria.Gammaproteobacteria.Pseudomonadales.Pseudomonadaceae.Pseudomonas	VCPKMT
54124	ENSG00000100483	rs11157729	0.551074618	0.395349895	0.943253534	0.577697007	0.06157121	-0.164979173	0.003788339	0.067803386	0.102743338	0.192817796	0.053015714	0.121170847	0.258881125	0.113493954	0.998043854	0.98261409	Bacteria.Firmicutes.Clostridia.Clostridiales.Ruminococcaceaencultured	VCPKMT
54125	ENSG00000100483	rs11157729	0.461533048	0.091916481	0.645281522	0.156821878	0.089792344	-0.323240759	0.027682056	-0.161074725	0.12122369	0.188958781	0.059855667	0.112451133	0.272410295	0.045740109	0.991744893	0.856262504	Bacteria.Firmicutes.Bacilli.Lactobacillales.Carnobacteriaceae	VCPKMT
54126	ENSG00000100483	rs11157729	0.856135102	0.092056787	0.050782155	0.441401304	-0.018833885	-0.378005705	0.076804885	0.06433674	0.103472679	0.221070555	0.038592287	0.083061052	0.387358965	0.05012094	0.552700277	0.935568656	Bacteria.Proteobacteria.Betaproteobacteria.Burkholderiales.Alcaligenaceae	VCPKMT
54127	ENSG00000100483	rs11157729	0.454508567	0.560801568	0.584323487	0.921204483	0.161241202	-0.273018035	-0.030062018	0.01410334	0.214293837	0.466970377	0.05467557	0.142025396	0.736863253	0.439051867	0.998803525	0.997226571	Bacteria.Firmicutes.Clostridia.Clostridiales.Lachnospiraceae.Eubacterium_rectale_group	VCPKMT
54128	ENSG00000100483	rs11157729	0.359057652	0.247276935	0.439218661	0.499721863	0.105492469	-0.208003714	0.029471184	0.039021622	0.11420612	0.178162963	0.037866302	0.057492567	0.184168686	0.082655493	0.955858825	0.966245262	Bacteria.Firmicutes.Clostridia.Clostridiales.Lachnospiraceae.Tyzzerella	VCPKMT
54129	ENSG00000100483	rs11157729	0.373794109	0.011962031	0.529505159	0.016506806	0.13028158	-0.616133847	-0.039465474	0.389815482	0.145475515	0.238266116	0.062430397	0.158377532	0.319953276	0.025205565	0.897505426	0.582196653	Bacteria.Firmicutes.Erysipelotrichia.Erysipelotrichales	VCPKMT
54130	ENSG00000100483	rs11157729	0.370000201	0.274133509	0.197080073	0.73133728	0.09145094	-0.198228892	-0.057101653	-0.03138539	0.101304386	0.179732804	0.04381412	0.091017629	0.159168069	0.091895711	0.893190239	0.992379592	Bacteria.Proteobacteria.Gammaproteobacteria.Pasteurellales.Pasteurellaceae	VCPKMT
54131	ENSG00000100483	rs11157729	0.265485266	0.048742615	0.159316425	0.064673627	0.11779279	-0.37201604	-0.06706995	0.193275778	0.10487277	0.185216049	0.047109649	0.102838981	0.146766805	0.024456226	0.999694213	0.838395668	Bacteria.Firmicutes.Clostridia.Clostridiales.Lachnospiraceaencultured	VCPKMT
54132	ENSG00000100483	rs11157729	0.300469147	0.735733904	0.339101169	0.943093873	0.632851533	-0.296317316	-0.095690778	0.010425054	0.606326998	0.874200407	0.099364189	0.145482848	0.999435429	0.990806253	0.999968393	0.999515331	Bacteria.Firmicutes	VCPKMT
54133	ENSG00000100483	rs11157729	0.983073467	0.228319971	0.400364632	0.589309443	-0.002588583	-0.246154637	-0.042953768	-0.066940007	0.121543156	0.202402229	0.050741158	0.123385097	0.417388783	0.101800727	0.979221309	0.998719086	Bacteria.Firmicutes.Bacilli.Bacillales.Family_XI.Gemella	VCPKMT
54134	ENSG00000100483	rs11157729	0.43455269	0.145488959	0.027456873	0.520891761	-0.091287993	-0.422552152	0.097220238	0.06935626	0.1160991	0.286801093	0.043098424	0.107450021	0.325640197	0.080935218	0.523626951	0.981648008	Bacteria.Proteobacteria.Betaproteobacteria	VCPKMT
54135	ENSG00000100483	rs11157729	0.532996978	0.11432352	0.363451433	0.032818501	-0.177275337	0.777891781	0.062106602	-0.262357516	0.282833788	0.48601163	0.06785867	0.120300082	0.796736351	0.351794225	0.999330493	0.963429703	Bacteria.Proteobacteria	VCPKMT
54136	ENSG00000100483	rs11157729	0.466553686	0.070211	0.646967768	0.095778198	0.088118089	-0.347545455	0.027332569	-0.177546296	0.120313185	0.188798084	0.059403526	0.105043784	0.270086084	0.039490688	0.962073978	0.823043084	Bacteria.Firmicutes.Bacilli.Lactobacillales.Carnobacteriaceae.Granulicatella	VCPKMT
54137	ENSG00000100483	rs11157729	0.40349791	0.124971626	0.569550932	0.260031082	0.131503208	-0.626677939	0.032165192	-0.133634196	0.156387596	0.403192953	0.056270238	0.117611645	0.434173165	0.128939471	0.997594253	0.968019235	Bacteria.Firmicutes.Erysipelotrichia.Erysipelotrichales.Erysipelotrichaceae.Faecalitalea	VCPKMT
54138	ENSG00000100483	rs11157729	0.864629186	0.456147728	0.357080442	0.820848536	0.018449982	-0.21154757	-0.040364971	0.020316657	0.107793379	0.282180948	0.043518557	0.089354462	0.408295268	0.138346966	0.896767204	0.979585985	Bacteria.Firmicutes.Erysipelotrichia.Erysipelotrichales.Erysipelotrichaceae.Erysipelatoclostridium	VCPKMT
54139	ENSG00000100483	rs11157729	0.362538853	0.707293657	0.45533244	0.423995564	0.234921575	0.198036675	-0.036450522	-0.077236033	0.256188301	0.525092861	0.048532677	0.095995543	0.818384541	0.677381388	0.999973618	0.989705988	Bacteria.Bacteroidetes.Bacteroidia.Bacteroidales.Bacteroidaceae.Bacteroides	VCPKMT
54140	ENSG00000100483	rs11157729	0.983850832	0.550715124	0.591503955	0.965579771	-0.003045494	-0.218972092	-0.03788767	0.006679195	0.149881134	0.365066287	0.070249908	0.154185032	0.632053985	0.289391593	0.99792254	0.990508446	Bacteria.Firmicutes.Clostridia.Clostridiales.Family_XIII.Family_XIII_AD3011_group	VCPKMT
54141	ENSG00000100483	rs11157729	0.807871773	0.35527667	0.759766415	0.563297573	0.031689107	-0.175739343	-0.01612196	0.045400732	0.129785399	0.188755397	0.052501358	0.078152016	0.468258808	0.16045183	0.609774685	0.955305534	Bacteria.Firmicutes.Clostridia.Clostridiales.Christensenellaceae	VCPKMT
54142	ENSG00000100483	rs11157729	0.590612612	0.134212408	0.917373111	0.368035106	0.056552184	-0.282876007	-0.006146047	-0.127100879	0.104604827	0.186517949	0.059012996	0.140215156	0.257270037	0.04729854	0.917770889	0.997132292	Bacteria.Firmicutes.Bacilli.Bacillales	VCPKMT
54143	ENSG00000100483	rs11157729	0.660812164	0.166428694	0.981630893	0.418372754	0.063795631	-0.427406806	-0.001377673	0.100744584	0.144723167	0.305407804	0.059605816	0.123699563	0.439831224	0.13069446	0.998305195	0.986746924	Bacteria.Firmicutes.Clostridia.Clostridiales.Lachnospiraceae.Lachnospiraceae_UCG_008	VCPKMT
54144	ENSG00000100483	rs11157729	0.051222892	0.007474706	0.031608236	0.01117392	0.248980503	-0.564460507	-0.103018363	0.243570328	0.125350731	0.20441534	0.046895285	0.093257975	0.093690273	0.01068799	0.221875029	0.762928935	Bacteria.Firmicutes.Clostridia.Clostridiales.Lachnospiraceae.Anaerostipes	VCPKMT
54145	ENSG00000100483	rs11157729	0.625311087	0.329072898	0.972929775	0.188255389	0.069379135	-0.183503523	0.001836787	0.126588254	0.141396235	0.186607287	0.053920176	0.095198565	0.377355427	0.170827811	0.856588029	0.873824827	Bacteria.Bacteroidetes.Bacteroidia.Bacteroidales.Porphyromonadaceae.Odoribacter	VCPKMT
54146	ENSG00000100483	rs11157729	0.415803139	0.185181065	0.400946395	0.968981952	0.083979257	-0.229147815	0.033792793	0.002544651	0.102544078	0.171112394	0.039968927	0.065188587	0.198488795	0.06440663	0.901109924	0.912994953	Bacteria.Proteobacteria.Betaproteobacteria.Burkholderiales.Alcaligenaceae.Parasutterella	VCPKMT
54147	ENSG00000100483	rs11157729	0.580731238	0.230027955	0.990144843	0.696718357	0.055590125	-0.210161811	-0.00051539	0.030888872	0.100144241	0.173449102	0.041565332	0.07890156	0.208793915	0.07658724	0.998277807	0.999325446	Bacteria.Bacteroidetes.Bacteroidia.Bacteroidales.Porphyromonadaceae.Parabacteroides	VCPKMT
54148	ENSG00000100483	rs11157729	0.586016348	0.394342002	0.826929606	0.71783329	0.089882348	-0.183248585	0.014128633	0.032502982	0.164215215	0.213711273	0.064360234	0.089556686	0.534149336	0.253050906	0.998832683	0.995738724	Bacteria.Firmicutes.Clostridia.Clostridiales.Ruminococcaceae.Eubacterium_coprostanoligenes_group	VCPKMT
54149	ENSG00000100483	rs11157729	0.971112944	0.225286225	0.520866238	0.714296097	0.004872527	-0.273581104	-0.031616331	-0.023896316	0.134036654	0.223472948	0.048978518	0.064989702	0.497380767	0.102049989	0.975699737	0.99999132	Bacteria.Firmicutes.Clostridia.Clostridiales.Clostridiaceae_1	VCPKMT
54150	ENSG00000100483	rs11157729	0.679073589	0.103837199	0.954354052	0.224179337	0.057693203	-0.358276721	-0.002663758	-0.097171662	0.13881999	0.217182056	0.046357462	0.079182579	0.3903569	0.083918069	0.798683243	0.818120811	Bacteria.Firmicutes.Clostridia.Clostridiales.Lachnospiraceae.Lachnospiraceae_UCG_010	VCPKMT
54151	ENSG00000100483	rs11157729	0.430757818	0.174375484	0.543310668	0.276277518	0.080514	-0.239190957	-0.040405107	0.122373292	0.1015519	0.174171453	0.066126225	0.111456301	0.183744402	0.050610465	0.999276643	0.988728768	Bacteria.Firmicutes.Clostridia.Clostridiales.Ruminococcaceae.Ruminiclostridium_5	VCPKMT
54152	ENSG00000100483	rs11157729	0.851158234	0.36032418	0.591997556	0.099355174	-0.037552649	0.350727568	0.038253825	-0.24118858	0.199335109	0.380706395	0.071023565	0.144261662	0.734888326	0.352496422	0.909309097	0.808522873	Bacteria.Firmicutes.Negativicutes.Selenomonadales	VCPKMT
54153	ENSG00000100483	rs11157729	0.447666904	0.068968937	0.384939258	0.053663436	0.074061715	-0.325353569	0.036867433	-0.128219767	0.096946955	0.175937711	0.042147011	0.065244109	0.198033893	0.027510928	0.876131463	0.647623526	Bacteria.Fusobacteria.Fusobacteriia.Fusobacteriales.Fusobacteriaceae.Fusobacterium	VCPKMT
54154	ENSG00000100483	rs11157729	0.487418875	0.631253603	0.679921551	0.689057999	0.103891059	-0.127996375	0.027955488	0.045016459	0.14875601	0.265419061	0.067454782	0.112002219	0.448207499	0.264618774	0.856675301	0.983827382	Bacteria.Firmicutes.Clostridia.Clostridiales.Lachnospiraceae.Lachnospiraceae_ND3007_group	VCPKMT
54155	ENSG00000100483	rs11157729	0.728051492	0.134598691	0.571831752	0.223948733	0.03806055	-0.290485124	-0.02638547	0.07870347	0.108986696	0.191728464	0.046433894	0.064101062	0.254091846	0.050856401	0.968802863	0.936594931	Bacteria.Bacteroidetes.Bacteroidia.Bacteroidales.Prevotellaceae	VCPKMT
54156	ENSG00000100483	rs11157729	0.533037042	0.137496006	0.912720066	0.303790125	0.062538468	-0.265144234	-0.00467356	0.092676255	0.099786737	0.17632507	0.042473108	0.089409054	0.203091144	0.045353858	0.999305472	0.86178656	Bacteria.Bacteroidetes.Bacteroidia.Bacteroidales.Rikenellaceae.Alistipes	VCPKMT
54157	ENSG00000100483	rs11157729	0.657861291	0.286479323	0.145076453	0.010668677	-0.054184313	0.266500185	0.091652603	-0.325194972	0.121786537	0.247974793	0.06214307	0.123682507	0.448962613	0.136351851	0.967792983	0.950973549	Bacteria.Firmicutes.Bacilli.Lactobacillales	VCPKMT
54158	ENSG00000100483	rs11157729	0.688486486	0.540478681	0.927462187	0.639138643	0.050003063	-0.142940423	0.004298524	-0.039868643	0.124167893	0.232294996	0.04703392	0.084626814	0.392313979	0.186837825	0.759636313	0.952329027	Bacteria.Firmicutes.Clostridia.Clostridiales.Lachnospiraceae.Lachnoclostridium	VCPKMT
54159	ENSG00000100483	rs11157729	0.566589698	0.406876401	0.709014172	0.199426985	0.057833006	-0.148799199	-0.020165841	0.12215259	0.100400748	0.178240846	0.053801333	0.094225611	0.253292908	0.114576752	0.957070672	0.983925624	Bacteria.Actinobacteria.Actinobacteria.Bifidobacteriales.Bifidobacteriaceae	VCPKMT
54160	ENSG00000100483	rs11157729	0.563247351	0.58559125	0.846439356	0.081753545	0.091913944	0.143930685	-0.008887442	-0.138424553	0.15819862	0.262662857	0.045708355	0.078294387	0.549310387	0.298222744	0.996566686	0.997858307	Bacteria.Proteobacteria.Gammaproteobacteria	VCPKMT
54161	ENSG00000100483	rs11157729	0.810876314	0.356736408	0.756539696	0.562478578	0.031231588	-0.175329105	-0.016364089	0.045548865	0.12998482	0.188890927	0.052560449	0.078242305	0.471309797	0.164071937	0.609408241	0.949459168	Bacteria.Firmicutes.Clostridia.Clostridiales.Christensenellaceae.Christensenellaceae_R_7_group	VCPKMT
54162	ENSG00000100483	rs11157729	0.949310507	0.172697739	0.306390839	0.65973765	0.007014094	-0.278191533	-0.051033819	-0.038753936	0.1099067	0.20177051	0.049502324	0.087618365	0.420650597	0.048006215	0.474658316	0.977021087	Bacteria.Firmicutes.Clostridia.Clostridiales.Peptostreptococcaceae.Intestinibacter	VCPKMT
54163	ENSG00000100483	rs11157729	0.3942077	0.48447038	0.551080974	0.593010836	0.12303275	-0.154480154	-0.033309096	-0.048212566	0.143444365	0.219695846	0.055583487	0.089759344	0.371623241	0.22126766	0.835524771	0.902660525	Bacteria.Firmicutes.Negativicutes.Selenomonadales.Veillonellaceae	VCPKMT
54164	ENSG00000100483	rs11157729	0.486696379	0.126569344	0.776056784	0.335032042	0.081866186	-0.436168597	0.014463684	-0.119026683	0.117024769	0.28183194	0.050634811	0.122551983	0.303813881	0.059611767	0.855631344	0.981481548	Bacteria.Firmicutes.Clostridia.Clostridiales.Lachnospiraceae.Eubacterium_eligens_group	VCPKMT
54165	ENSG00000100483	rs11157729	0.475416139	0.218006396	0.116046842	0.01048433	-0.098166513	0.330415571	0.102391191	-0.332195648	0.136748922	0.265630326	0.064281972	0.126030351	0.417412497	0.143812998	0.933709887	0.923401405	Bacteria.Firmicutes.Bacilli	VCPKMT
54166	ENSG00000100485	rs9788447	0.974689099	0.712372048	0.678296185	0.260969865	-0.005796114	0.081922992	0.025029917	-0.073499692	0.18198035	0.221241476	0.06007203	0.064815955	0.529741445	0.301037491	0.847760408	0.916522022	Bacteria.Bacteroidetes.Bacteroidia.Bacteroidales.Prevotellaceae.Prevotella_9	SOS2
54167	ENSG00000100485	rs9788447	0.95989185	0.654747278	0.655677571	0.82203626	0.009225694	0.135116818	0.035730928	-0.031569013	0.182746423	0.300762315	0.079765138	0.139786277	0.638097901	0.34064951	0.99991226	0.997154089	Bacteria.Actinobacteria.Coriobacteriia.Coriobacteriales.Coriobacteriaceae.Collinsella	SOS2
54168	ENSG00000100485	rs9788447	0.643142784	0.754032352	0.4059284	0.143032425	0.104412064	-0.08659874	0.071183329	-0.159340654	0.224309954	0.275219122	0.085094792	0.107479072	0.510258668	0.36004916	0.981084248	0.998600531	Bacteria.Firmicutes.Clostridia.Clostridiales.Ruminococcaceae.Ruminiclostridium_6	SOS2
54169	ENSG00000100485	rs9788447	0.600654034	0.250958674	0.683375671	0.347939944	-0.072398231	0.242041513	-0.021412076	0.080335205	0.137630024	0.208953312	0.052263261	0.084971999	0.303262811	0.087077594	0.904995655	0.953145106	Bacteria.Firmicutes.Negativicutes.Selenomonadales.Acidaminococcaceae	SOS2
54170	ENSG00000100485	rs9788447	0.993751869	0.33619616	0.509011026	0.616897903	0.001113182	0.199443234	-0.03002788	-0.030882698	0.141605831	0.205849112	0.045219731	0.061437791	0.444482451	0.112275678	0.999492402	0.999741582	Bacteria.Proteobacteria.Gammaproteobacteria.Enterobacteriales.Enterobacteriaceae.Escherichia_Shigella	SOS2
54171	ENSG00000100485	rs9788447	0.957291903	0.12182891	0.561391297	0.002342501	-0.006774109	-0.4037974	-0.027239583	0.308861025	0.126008364	0.257588597	0.046661004	0.097508566	0.415344313	0.061068562	0.773682401	0.538092764	Bacteria.Proteobacteria.Betaproteobacteria.Burkholderiales.Alcaligenaceae	SOS2
54172	ENSG00000100485	rs9788447	0.324007529	0.74590377	0.356963879	0.768844242	-0.247014177	0.118860556	-0.086284833	-0.042209519	0.248556262	0.365245808	0.093003295	0.143025838	0.51437238	0.520889621	0.78982417	0.937023107	Bacteria.Firmicutes.Clostridia.Clostridiales.Ruminococcaceae.Anaerotruncus	SOS2
54173	ENSG00000100485	rs9788447	0.693730645	0.24902497	0.897014383	0.500126823	-0.061143925	0.308064767	0.011378659	-0.095954652	0.154578629	0.264856109	0.087567882	0.141509012	0.431443986	0.110460611	0.980868542	0.980405449	Bacteria.Firmicutes.Bacilli.Lactobacillales.Streptococcaceae.Streptococcus	SOS2
54174	ENSG00000100485	rs9788447	0.538649232	0.253017797	0.569320067	0.465640842	-0.09076165	0.273600601	-0.029572425	0.057086082	0.146832501	0.237236419	0.051703412	0.077783165	0.308360136	0.121921505	0.982891669	0.998439902	Bacteria.Verrucomicrobia.Verrucomicrobiae.Verrucomicrobiales.Verrucomicrobiaceae.Akkermansia	SOS2
54175	ENSG00000100485	rs9788447	0.622257024	0.285094866	0.740068227	0.566712972	-0.071855411	0.25499385	-0.017405811	0.045038998	0.145157323	0.236581469	0.052240938	0.078214676	0.349322204	0.131198523	0.959597159	0.99789802	Bacteria.Verrucomicrobia	SOS2
54176	ENSG00000100485	rs9788447	0.667800518	0.096157418	0.76098072	0.035045576	-0.062152347	0.357871647	-0.02561891	0.300704793	0.144161592	0.211978781	0.083865879	0.139676261	0.359792188	0.044526599	0.999672451	0.998587032	Bacteria.Firmicutes.Clostridia.Clostridiales.Ruminococcaceae.Butyricicoccus	SOS2
54177	ENSG00000100485	rs9788447	0.446483095	0.20045923	0.41697765	0.274273172	-0.113385764	0.277276456	-0.043783264	0.094779601	0.148034296	0.214382191	0.053597772	0.085961275	0.233155963	0.08652711	0.703701305	0.970562572	Bacteria.Firmicutes.Negativicutes.Selenomonadales.Acidaminococcaceae.Phascolarctobacterium	SOS2
54178	ENSG00000100485	rs9788447	0.205564514	0.906019148	0.15667157	0.514586518	-0.206609705	-0.03593563	-0.078897947	-0.062134236	0.161583381	0.303196548	0.055060761	0.094817844	0.267337554	0.389303447	0.981446852	0.928768243	Bacteria.Proteobacteria.Gammaproteobacteria.Enterobacteriales.Enterobacteriaceae.Citrobacter	SOS2
54179	ENSG00000100485	rs9788447	0.878250076	0.500017545	0.652391412	0.704167732	-0.021623739	0.146899583	-0.032721662	0.04681547	0.140603616	0.216584571	0.072307695	0.122753952	0.32643851	0.156804566	0.92078388	0.945867177	Bacteria.Firmicutes.Clostridia.Clostridiales.Lachnospiraceae.Fusicatenibacter	SOS2
54180	ENSG00000100485	rs9788447	0.433695427	0.57543337	0.465359049	0.639456192	-0.141211215	0.146659602	0.058700842	0.064513511	0.179254677	0.260538719	0.079932663	0.137069086	0.299612092	0.25248018	0.903833791	0.927561557	Bacteria.Firmicutes.Clostridia.Clostridiales.Lachnospiraceae.Blautia	SOS2
54181	ENSG00000100485	rs9788447	0.708927556	0.546571987	0.188423579	0.770110751	-0.046561617	0.124345876	-0.070664599	-0.023002074	0.124185012	0.205163905	0.053162628	0.078384153	0.26995376	0.142636479	0.830403141	0.927326031	Bacteria.Fusobacteria.Fusobacteriia.Fusobacteriales.Fusobacteriaceae.Fusobacterium	SOS2
54182	ENSG00000100485	rs9788447	0.793698718	0.362305083	0.908321278	0.513778745	-0.0840159	0.578814648	0.006941416	-0.077049433	0.319953442	0.630903628	0.060043772	0.117352406	0.935473109	0.532734051	0.999973618	0.989705988	Bacteria.Bacteroidetes.Bacteroidia.Bacteroidales.Bacteroidaceae.Bacteroides	SOS2
54183	ENSG00000100485	rs9788447	0.856142007	0.20006992	0.816122299	0.375475086	-0.027748744	0.319348325	0.02372009	0.150806006	0.152457991	0.246694706	0.101593587	0.168990888	0.445026086	0.085224417	0.999005033	0.909856934	Bacteria.Actinobacteria.Coriobacteriia.Coriobacteriales	SOS2
54184	ENSG00000100485	rs9788447	0.734755402	0.375183459	0.341886435	0.823961813	-0.043025337	0.179990927	0.061643362	-0.02148114	0.12644716	0.201571164	0.064382656	0.096176056	0.258092785	0.109208144	0.975966367	0.997201293	Bacteria.Firmicutes.Clostridia.Clostridiales.Lachnospiraceae.Coprococcus_1	SOS2
54185	ENSG00000100485	rs9788447	0.457407405	0.528483693	0.491500475	0.644548472	-0.568951598	0.679585433	0.086142506	-0.082569117	0.761054042	1.072365417	0.124511806	0.178139473	0.999435429	0.981350652	0.999968393	0.999515331	Bacteria.Firmicutes	SOS2
54186	ENSG00000100485	rs9788447	0.228835873	0.106110627	0.169647186	0.125089191	-0.2143173	0.366092774	-0.093438878	0.163408298	0.176421452	0.223406288	0.067282399	0.105167223	0.219301471	0.077160498	0.605059831	0.829933127	Bacteria.Bacteroidetes.Bacteroidia.Bacteroidales.Porphyromonadaceae.Odoribacter	SOS2
54187	ENSG00000100485	rs9788447	0.512917597	0.286756938	0.4175784	0.545984892	-0.088710594	0.219421041	-0.049113971	0.050839193	0.134836417	0.204286979	0.060201412	0.083758916	0.218840567	0.08745863	0.911615867	0.937773113	Bacteria.Firmicutes.Clostridia.Clostridiales.Ruminococcaceae.Ruminococcaceae_UCG_002	SOS2
54188	ENSG00000100485	rs9788447	0.785809887	0.397754054	0.96084432	0.68800852	-0.048485874	0.328885442	0.003529792	0.050598161	0.177681471	0.386354514	0.071621867	0.125442242	0.499368291	0.194960317	0.868967043	0.996502544	Bacteria.Firmicutes.Clostridia.Clostridiales.Family_XI	SOS2
54189	ENSG00000100485	rs9788447	0.872198772	0.910164663	0.488927538	0.367775896	0.026372679	-0.036184242	0.033989477	-0.081492889	0.163296022	0.319447825	0.048837426	0.089852387	0.50102474	0.320703131	0.872908214	0.998607976	Bacteria.Firmicutes.Clostridia.Clostridiales.Lachnospiraceae.Tyzzerella_4	SOS2
54190	ENSG00000100485	rs9788447	0.500400638	0.807618116	0.392807471	0.957215371	0.24676566	0.145199261	-0.074225518	0.007990725	0.364150794	0.593875667	0.086282613	0.148373066	0.792988784	0.663018745	0.999330493	0.997562661	Bacteria.Proteobacteria	SOS2
54191	ENSG00000100485	rs9788447	0.668195216	0.36914632	0.828242676	0.721175791	-0.080673267	0.254500499	-0.014366956	0.034142873	0.187357734	0.28141624	0.065954399	0.095254147	0.441142456	0.182315717	0.999858829	0.957708045	Bacteria.Proteobacteria.Betaproteobacteria.Neisseriales.Neisseriaceae.Eikenella	SOS2
54192	ENSG00000100485	rs9788447	0.712329436	0.402088301	0.236799176	0.769003497	0.055145733	0.177753543	-0.054316891	-0.018920117	0.14890362	0.210753984	0.045489759	0.064155839	0.419506141	0.167766049	0.997282517	0.999171204	Bacteria.Proteobacteria.Gammaproteobacteria.Enterobacteriales.Enterobacteriaceae	SOS2
54193	ENSG00000100485	rs9788447	0.791792513	0.534696165	0.042024094	0.342030057	0.034288213	0.122853895	0.117961586	-0.096893952	0.129354145	0.196825491	0.056870352	0.101230029	0.30758905	0.116976237	0.201389563	0.919548058	Bacteria.Firmicutes.Clostridia.Clostridiales.Lachnospiraceae.Lachnospira	SOS2
54194	ENSG00000100485	rs9788447	0.955899623	0.691067972	0.699860751	0.907527457	-0.009177618	0.158547722	0.023490316	-0.015391832	0.165322139	0.397182001	0.060664522	0.131992373	0.54557231	0.290686405	0.86943317	0.995071635	Bacteria.Firmicutes.Erysipelotrichia.Erysipelotrichales.Erysipelotrichaceae.Clostridium_innocuum_group	SOS2
54195	ENSG00000100485	rs9788447	0.337364829	0.427731594	0.32078147	0.99659752	-0.169369165	0.208893667	-0.05922689	0.000397765	0.175235459	0.26174604	0.059197631	0.092917812	0.264756524	0.22984216	0.603122488	0.944084286	Bacteria.Firmicutes.Clostridia.Clostridiales.Lachnospiraceae.Lachnospiraceae_UCG_010	SOS2
54196	ENSG00000100485	rs9788447	0.525298218	0.448070817	0.357108223	0.236504971	0.172036138	-0.390446489	-0.063213936	0.180625623	0.269376999	0.511552269	0.068156602	0.1511759	0.761663367	0.39461268	0.998803525	0.997226571	Bacteria.Firmicutes.Clostridia.Clostridiales.Lachnospiraceae.Eubacterium_rectale_group	SOS2
54197	ENSG00000100485	rs9788447	0.690427075	0.177912608	0.467387345	0.11884443	-0.049841257	0.283340059	-0.050428058	0.222543214	0.124585736	0.208038707	0.068982109	0.140804671	0.26659748	0.063093645	0.999670759	0.99079607	Bacteria.Firmicutes.Clostridia.Clostridiales.Ruminococcaceae.Flavonifractor	SOS2
54198	ENSG00000100485	rs9788447	0.997517598	0.064348173	0.56158493	0.003619362	0.000420753	-0.588124102	-0.029695916	0.361120062	0.134717382	0.312540317	0.050893903	0.1196101	0.471611279	0.041971828	0.733022361	0.820098134	Bacteria.Proteobacteria.Betaproteobacteria.Burkholderiales	SOS2
54199	ENSG00000100485	rs9788447	0.586809041	0.66078188	0.633556649	0.796295175	-0.355671152	0.440233701	0.052324922	-0.043850536	0.651192385	0.998594068	0.109241215	0.169172293	0.997454612	0.873451273	0.997650199	0.999159905	Bacteria.Firmicutes.Clostridia.Clostridiales	SOS2
54200	ENSG00000100485	rs9788447	0.428366651	0.372735047	0.48559439	0.862788448	-0.161016189	0.236750725	-0.050947007	0.01703429	0.202033959	0.263772746	0.072642394	0.098173719	0.409171574	0.184893613	0.999985325	0.999758873	Bacteria.Firmicutes.Clostridia.Clostridiales.Ruminococcaceae.Ruminococcaceae_UCG_014	SOS2
54201	ENSG00000100485	rs9788447	0.767799645	0.799689793	0.934857463	0.560838001	-0.052919454	0.069584761	-0.005377505	-0.04863693	0.178485238	0.273106446	0.065537718	0.08319642	0.454631395	0.283744607	0.99714486	0.996602117	Bacteria.Firmicutes.Clostridia.Clostridiales.Clostridiaceae_1.Clostridium_sensu_stricto_1	SOS2
54202	ENSG00000100485	rs9788447	0.623476414	0.758158024	0.376398066	0.779610318	0.106852498	0.093403935	0.066705215	-0.031792873	0.216615782	0.302082141	0.074894382	0.113145785	0.456798995	0.400808974	0.999878354	0.998275086	Bacteria.Bacteroidetes.Bacteroidia.Bacteroidales.Porphyromonadaceae.Barnesiella	SOS2
54203	ENSG00000100485	rs9788447	0.863231378	0.846974188	0.935412793	0.198325081	-0.027966248	-0.052072826	-0.005046915	0.132603699	0.161705191	0.268760017	0.06203876	0.102033469	0.492170807	0.302088344	0.967023404	0.997216401	Bacteria.Firmicutes.Clostridia.Clostridiales.Ruminococcaceae.Subdoligranulum	SOS2
54204	ENSG00000100485	rs9788447	0.468953312	0.349549116	0.569933308	0.010130691	-0.128360438	-0.249936351	0.044235609	0.387542047	0.176209883	0.265252319	0.077463309	0.146312147	0.354210546	0.231141394	0.899063894	0.541271013	Bacteria.Firmicutes.Erysipelotrichia.Erysipelotrichales.Erysipelotrichaceae	SOS2
54205	ENSG00000100485	rs9788447	0.700554825	0.366043834	0.839709792	0.470580537	-0.0512634	0.182253918	-0.010512712	0.055903016	0.132712309	0.200219814	0.05176731	0.07702503	0.279064471	0.109609402	0.922225994	0.868923001	Bacteria.Proteobacteria.Betaproteobacteria.Burkholderiales.Alcaligenaceae.Parasutterella	SOS2
54206	ENSG00000100485	rs9788447	0.635041001	0.250459993	0.758448802	0.429607495	-0.103552147	0.33680603	-0.027770695	0.116163539	0.21714124	0.290454097	0.089926214	0.146149674	0.475902386	0.19256618	0.892646413	0.876557398	Bacteria.Firmicutes.Clostridia.Clostridiales.Ruminococcaceae.Ruminiclostridium_9	SOS2
54207	ENSG00000100485	rs9788447	0.742374153	0.46389716	0.403290514	0.06357098	0.063439198	-0.209961165	0.056197462	-0.189565863	0.192172618	0.284964874	0.066802095	0.100436877	0.497692387	0.278670089	0.998896274	0.98418264	Bacteria.Proteobacteria.Deltaproteobacteria.Desulfovibrionales.Desulfovibrionaceae.Desulfovibrio	SOS2
54208	ENSG00000100485	rs9788447	0.709699802	0.448509446	0.85829408	0.771398043	-0.085385048	0.267623092	-0.017347499	0.038687259	0.228366806	0.350972977	0.096774844	0.132598869	0.585588695	0.291719583	0.999697332	0.911649175	Bacteria.Firmicutes.Clostridia.Clostridiales.Ruminococcaceae.Ruminococcaceae_UCG_013	SOS2
54209	ENSG00000100485	rs9788447	0.363599052	0.20056282	0.243474683	0.244526796	-0.128874173	0.268638588	0.106120842	-0.159862561	0.1408536	0.207752052	0.090159646	0.136124861	0.167552481	0.064647991	0.663036029	0.905446185	Bacteria.Actinobacteria.Actinobacteria	SOS2
54210	ENSG00000100485	rs9788447	0.539573031	0.580626173	0.431897783	0.439727924	-0.084249078	0.121123596	0.040409976	0.066518001	0.136608122	0.218140452	0.051095784	0.085561852	0.284381855	0.195745362	0.710861456	0.829471463	Bacteria.Firmicutes.Clostridia.Clostridiales.Lachnospiraceae.Roseburia	SOS2
54211	ENSG00000100485	rs9788447	0.967423739	0.231505608	0.791331469	0.077253358	0.007943659	-0.499004613	0.020539881	-0.23851016	0.193760658	0.413156263	0.077312477	0.132851951	0.619906951	0.185667678	0.997947728	0.9977362	Bacteria.Actinobacteria.Actinobacteria.Micrococcales	SOS2
54212	ENSG00000100485	rs9788447	0.485041861	0.143857732	0.55242676	0.203521826	-0.299040505	1.15593318	0.046081645	-0.175080555	0.425843096	0.781340551	0.077158587	0.136301165	0.954571413	0.437594371	0.997187614	0.921529413	Bacteria.Bacteroidetes.Bacteroidia.Bacteroidales	SOS2
54213	ENSG00000100485	rs9788447	0.817767132	0.85229995	0.268544249	0.021077217	-0.028373801	0.037711132	-0.057469821	0.236331748	0.122642766	0.201742357	0.051497706	0.099971143	0.271224376	0.194317611	0.957702184	0.65846587	Bacteria.Bacteroidetes.Bacteroidia.Bacteroidales.Rikenellaceae	SOS2
54214	ENSG00000100485	rs9788447	0.504044584	0.407966257	0.255576943	0.90447397	-0.08757379	0.181456656	0.062717682	-0.011692101	0.130342441	0.217868343	0.054678683	0.097045383	0.235822899	0.102580207	0.947501103	0.977793214	Bacteria.Bacteroidetes.Bacteroidia.Bacteroidales.Porphyromonadaceae	SOS2
54215	ENSG00000100485	rs9788447	0.601577759	0.502659073	0.294714673	0.029621798	-0.062893084	0.126730298	0.063510405	0.234425422	0.119865175	0.188008525	0.060121991	0.10540259	0.223365176	0.138418797	0.676170535	0.815630994	Bacteria.Firmicutes.Clostridia.Clostridiales.Lachnospiraceae.Dorea	SOS2
54216	ENSG00000100485	rs9788447	0.627511628	0.257665944	0.812385151	0.092074014	-0.0628824	0.226784669	-0.010328009	0.125184946	0.128977289	0.198594986	0.043337321	0.073216365	0.241868864	0.076622027	0.802498951	0.985377765	Bacteria.Proteobacteria.Betaproteobacteria.Burkholderiales.Alcaligenaceae.Sutterella	SOS2
54217	ENSG00000100485	rs9788447	0.102003777	0.304385344	0.03640037	0.984056272	-0.266326842	0.256088558	0.124995662	0.002259033	0.160567992	0.247367217	0.058502285	0.112608967	0.140543398	0.148492576	0.233795331	0.976916659	Bacteria.Firmicutes.Clostridia.Clostridiales.Lachnospiraceae.Anaerostipes	SOS2
54218	ENSG00000100485	rs9788447	0.927740155	0.316719155	0.398354324	0.665883023	0.013836962	0.281927847	0.055907856	0.052323128	0.151986381	0.279414938	0.065761209	0.120620755	0.446622498	0.117192526	0.789657152	0.983121182	Bacteria.Firmicutes.Clostridia.Clostridiales.Lachnospiraceae.Eubacterium_eligens_group	SOS2
54219	ENSG00000100485	rs9788447	0.346398207	0.619208138	0.375089033	0.8526096	-0.190692365	0.148013605	-0.075028769	-0.022829078	0.201050455	0.296403463	0.084007723	0.122387814	0.430897573	0.364301818	0.948905015	0.966332496	Bacteria.Firmicutes.Clostridia.Clostridiales.Ruminococcaceae.Ruminococcaceae_NK4A214_group	SOS2
54220	ENSG00000100485	rs9788447	0.727562061	0.506491615	0.958812722	0.075694793	-0.04273431	0.129405051	-0.002497609	-0.125208089	0.12214091	0.193716908	0.048176322	0.069364499	0.28121404	0.131595645	0.883794024	0.77601999	Bacteria.Firmicutes.Negativicutes.Selenomonadales.Veillonellaceae.Dialister	SOS2
54221	ENSG00000100485	rs9788447	0.523032544	0.25849609	0.330740246	0.415391721	-0.083690783	0.237526082	0.055051426	-0.084814272	0.130328504	0.208367876	0.05617733	0.103471889	0.209011561	0.088367944	0.915215198	0.989428248	Bacteria.Proteobacteria.Gammaproteobacteria.Pasteurellales.Pasteurellaceae.Haemophilus	SOS2
54222	ENSG00000100485	rs9788447	0.39971743	0.131131877	0.316463533	0.051723295	-0.12340848	0.317174907	-0.048580085	0.132932596	0.145580886	0.207447769	0.048121453	0.067073714	0.19468847	0.051665415	0.955858825	0.913985509	Bacteria.Firmicutes.Clostridia.Clostridiales.Lachnospiraceae.Tyzzerella	SOS2
54223	ENSG00000100485	rs9788447	0.821892112	0.294079611	0.959357837	0.497389927	-0.043476487	0.276824069	0.003645816	0.069856911	0.192353557	0.261707526	0.071268127	0.102364458	0.50378212	0.180561124	0.785451583	0.986779001	Bacteria.Firmicutes.Clostridia.Clostridiales.Ruminococcaceae.Ruminococcus_1	SOS2
54224	ENSG00000100485	rs9788447	0.299683982	0.225194798	0.299754976	0.429251653	-0.193615801	0.360861265	-0.102800723	0.115929898	0.185197216	0.294708417	0.098345424	0.145742735	0.3097402	0.133704774	0.998820086	0.961415255	Bacteria.Firmicutes.Clostridia.Clostridiales.Family_XIII	SOS2
54225	ENSG00000100485	rs9788447	0.815665263	0.501816234	0.947381249	0.851284337	-0.042739038	0.240448977	-0.004891001	-0.027729019	0.182589769	0.35600877	0.07382517	0.147316121	0.483251797	0.266694027	0.99759175	0.986746924	Bacteria.Firmicutes.Clostridia.Clostridiales.Lachnospiraceae.Lachnospiraceae_UCG_008	SOS2
54226	ENSG00000100485	rs9788447	0.886102202	0.645211768	0.946336901	0.332593991	-0.029758499	-0.18697832	0.006191232	-0.136415126	0.206941653	0.404209339	0.091629566	0.139743698	0.599071848	0.353595519	0.998891856	0.999590371	Bacteria.Firmicutes.Bacilli.Bacillales.Staphylococcaceae.Staphylococcus	SOS2
54227	ENSG00000100485	rs9788447	0.832079501	0.800119802	0.97944554	0.630063178	-0.046078237	0.077865461	0.002023106	-0.057272387	0.216442138	0.306278634	0.078222767	0.118348899	0.591118904	0.388567545	0.974710682	0.997513341	Bacteria.Firmicutes.Clostridia.Clostridiales.Lachnospiraceae.Eubacterium_xylanophilum_group	SOS2
54228	ENSG00000100485	rs9788447	0.90079964	0.474978622	0.082486128	0.996455582	-0.01560193	0.139766619	-0.087635657	0.000380949	0.124676679	0.194505527	0.049689244	0.085425954	0.335539439	0.107388961	0.581007074	0.935625139	Bacteria.Firmicutes.Clostridia.Clostridiales.Lachnospiraceae.Lachnospiraceae_NK4A136_group	SOS2
54229	ENSG00000100485	rs9788447	0.535150479	0.138659468	0.526344961	0.000596628	-0.075154696	0.278096085	-0.030383032	0.435014073	0.120540533	0.185494529	0.047695088	0.120511202	0.220813606	0.049168888	0.99935717	0.536439161	Bacteria.Firmicutes.Erysipelotrichia.Erysipelotrichales.Erysipelotrichaceae.Erysipelotrichaceae_UCG_003	SOS2
54230	ENSG00000100485	rs9788447	0.980892306	0.04295919	0.646768554	0.003210118	-0.003398501	-0.696543423	-0.024131708	0.387113943	0.141353462	0.337381206	0.052415112	0.126487259	0.507692681	0.034720772	0.80361053	0.675000704	Bacteria.Proteobacteria.Betaproteobacteria	SOS2
54231	ENSG00000100485	rs9788447	0.685872669	0.889816996	0.2030694	0.21480342	0.062122983	0.031499473	0.095273208	-0.157685955	0.15290747	0.226484652	0.074095557	0.125876971	0.34126886	0.264384355	0.945687051	0.835062971	Bacteria.Firmicutes.Bacilli.Lactobacillales.Carnobacteriaceae.Granulicatella	SOS2
54232	ENSG00000100485	rs9788447	0.456996628	0.868567314	0.299231272	0.362305031	-0.104846395	-0.044840324	-0.067170888	-0.099091333	0.140118507	0.269904821	0.064189577	0.108008798	0.285435639	0.263374813	0.884808892	0.901781274	Bacteria.Proteobacteria.Gammaproteobacteria.Pseudomonadales.Pseudomonadaceae.Pseudomonas	SOS2
54233	ENSG00000100485	rs9788447	0.567188232	0.073904942	0.614828646	0.01391708	-0.125483849	-0.711707174	0.024779087	0.213974689	0.218183046	0.391801409	0.049006614	0.084647929	0.578724953	0.125674897	0.967672924	0.541344557	Bacteria.Firmicutes.Clostridia.Clostridiales.Ruminococcaceae.Faecalibacterium	SOS2
54234	ENSG00000100485	rs9788447	0.717501944	0.380239398	0.642748066	0.740069363	-0.046907027	0.179199566	-0.038676732	-0.043754339	0.12908616	0.202836482	0.082990954	0.131322699	0.260725899	0.094533248	0.999276643	0.988728768	Bacteria.Firmicutes.Clostridia.Clostridiales.Ruminococcaceae.Ruminiclostridium_5	SOS2
54235	ENSG00000100485	rs9788447	0.635506595	0.790335782	0.473572294	0.217889185	-0.061850754	-0.066715797	-0.046935737	-0.137195079	0.129875479	0.249897939	0.065109558	0.110266545	0.237139572	0.155953562	0.990263512	0.935449612	Bacteria.Proteobacteria.Gammaproteobacteria.Pseudomonadales	SOS2
54236	ENSG00000100485	rs9788447	0.371295584	0.226892292	0.353628149	0.503358713	-0.146149773	0.290383526	0.093667442	-0.104739704	0.162338427	0.238029344	0.100258546	0.155640442	0.226853492	0.086604072	0.75056758	0.952156213	Bacteria.Actinobacteria	SOS2
54237	ENSG00000100485	rs9788447	0.879558857	0.681159419	0.278442494	0.033660661	0.020781877	-0.095611696	0.06647659	-0.221997642	0.136609736	0.23165424	0.060822133	0.102299053	0.40096724	0.138503253	0.45858806	0.721510448	Bacteria.Firmicutes.Clostridia.Clostridiales.Peptostreptococcaceae.Intestinibacter	SOS2
54238	ENSG00000100485	rs9788447	0.499641346	0.424226901	0.546484045	0.283518016	-0.287761098	-0.584001888	0.052728313	0.157149201	0.423893386	0.72621173	0.086979712	0.145321048	0.910069696	0.641757875	0.999135888	0.977096731	Bacteria.Firmicutes.Clostridia.Clostridiales.Ruminococcaceae	SOS2
54239	ENSG00000100485	rs9788447	0.687333816	0.322393051	0.921615425	0.693002976	-0.055819167	0.219278672	0.006224933	-0.044986528	0.138070468	0.219907064	0.063016923	0.113446625	0.267902055	0.10226517	0.999694213	0.908466096	Bacteria.Firmicutes.Clostridia.Clostridiales.Lachnospiraceaencultured	SOS2
54240	ENSG00000100485	rs9788447	0.708450398	0.484428904	0.180011253	0.855384863	-0.046638229	0.141578793	-0.072323923	-0.014057637	0.124175803	0.20132883	0.053363547	0.076826947	0.265117724	0.131005041	0.823938752	0.946130018	Bacteria.Fusobacteria.Fusobacteriia.Fusobacteriales	SOS2
54241	ENSG00000100485	rs9788447	0.673868146	0.311922935	0.846417905	0.143091349	-0.053232488	0.200224005	-0.011700317	0.144698726	0.125917564	0.196466986	0.060166538	0.097617366	0.260020013	0.086018111	0.997604342	0.996621608	Bacteria.Proteobacteria.Deltaproteobacteria	SOS2
54242	ENSG00000100485	rs9788447	0.953090357	0.256949333	0.672389089	0.521148757	-0.009153116	0.28528268	0.042458864	0.106615467	0.154995947	0.249441899	0.099951446	0.165275972	0.470849026	0.105862262	0.999739884	0.895289225	Bacteria.Actinobacteria.Coriobacteriia.Coriobacteriales.Coriobacteriaceae	SOS2
54243	ENSG00000100485	rs9788447	0.772173293	0.805087043	0.955685811	0.531566629	-0.048727282	0.065756588	-0.003410349	-0.050306903	0.167595523	0.265384825	0.061136017	0.079981752	0.44040949	0.252629908	0.998329958	0.99999132	Bacteria.Firmicutes.Clostridia.Clostridiales.Clostridiaceae_1	SOS2
54244	ENSG00000100485	rs9788447	0.954596517	0.02671266	0.859793613	0.041021646	-0.013872711	0.999289227	-0.015126055	-0.350255518	0.242717959	0.440764636	0.085294594	0.168005628	0.756571519	0.087651273	0.939658852	0.661795044	Bacteria.Firmicutes.Negativicutes.Selenomonadales	SOS2
54245	ENSG00000100485	rs9788447	0.383788302	0.178964867	0.409878894	0.318562441	-0.164243276	0.41584782	0.074163342	-0.14495478	0.187306967	0.306082087	0.089411381	0.144215254	0.374772431	0.127271573	0.95319546	0.933837527	Bacteria.Firmicutes.Bacilli	SOS2
54246	ENSG00000100485	rs9788447	0.286928204	0.586566266	0.241685086	0.661361373	-0.208458954	0.151642271	-0.085569385	-0.042574834	0.194150566	0.277458813	0.072420658	0.096750194	0.277979376	0.276670068	0.783774341	0.997202793	Bacteria.Firmicutes.Clostridia.Clostridiales.Ruminococcaceae.Ruminococcus_2	SOS2
54247	ENSG00000100485	rs9788447	0.684562628	0.918662179	0.202416888	0.183242358	0.062301106	0.0230771	0.095272687	-0.177686067	0.152672206	0.225105769	0.07398681	0.132091152	0.348289972	0.259854095	0.991744893	0.856262504	Bacteria.Firmicutes.Bacilli.Lactobacillales.Carnobacteriaceae	SOS2
54248	ENSG00000100485	rs9788447	0.677447576	0.293229548	0.844473228	0.134314114	-0.052529785	0.208266448	-0.011830313	0.145328065	0.125720091	0.196544267	0.060064472	0.095849407	0.260082073	0.077023596	0.998525812	0.997174658	Bacteria.Proteobacteria.Deltaproteobacteria.Desulfovibrionales.Desulfovibrionaceae	SOS2
54249	ENSG00000100485	rs9788447	0.544067757	0.058838431	0.375176759	0.007186664	-0.076700064	0.390321702	-0.05555858	0.365480024	0.12576261	0.202955167	0.062218967	0.131671964	0.256797542	0.026197569	0.998043854	0.818499065	Bacteria.Firmicutes.Clostridia.Clostridiales.Ruminococcaceaencultured	SOS2
54250	ENSG00000100485	rs9788447	0.610942444	0.375024673	0.742538163	0.905703642	-0.086558336	0.209889607	-0.022342704	0.012037419	0.169323485	0.234975963	0.067726172	0.10122082	0.315847464	0.153054812	0.933144192	0.998819627	Bacteria.Firmicutes.Clostridia.Clostridiales.Ruminococcaceae.Ruminococcaceae_UCG_003	SOS2
54251	ENSG00000100485	rs9788447	0.714482464	0.256689802	0.930960043	0.517048521	-0.057672926	0.304494735	0.007638685	-0.092289498	0.156957572	0.266093626	0.087827836	0.14166638	0.461639979	0.114418989	0.994136952	0.976249604	Bacteria.Firmicutes.Bacilli.Lactobacillales.Streptococcaceae	SOS2
54252	ENSG00000100485	rs9788447	0.386165533	0.344587034	0.395569583	0.899514246	-0.146068343	0.21278563	-0.058686668	-0.011479584	0.167420019	0.223497205	0.068621544	0.090554839	0.311447374	0.156578155	0.525888581	0.997635361	Bacteria.Firmicutes.Clostridia.Clostridiales.Christensenellaceae	SOS2
54253	ENSG00000100485	rs9788447	0.481406529	0.245729047	0.261966599	0.389669635	-0.092810509	0.244926729	0.063702386	-0.089351731	0.131067313	0.209095541	0.056294839	0.103176239	0.188303781	0.084029654	0.898414146	0.987424055	Bacteria.Proteobacteria.Gammaproteobacteria.Pasteurellales.Pasteurellaceae	SOS2
54254	ENSG00000100485	rs9788447	0.927324134	0.5916625	0.429540421	0.444455413	-0.01227707	0.116078602	0.059756969	-0.116951517	0.134078282	0.215320896	0.075171485	0.152007732	0.346186657	0.154486171	0.88760533	0.997132292	Bacteria.Firmicutes.Bacilli.Bacillales	SOS2
54255	ENSG00000100485	rs9788447	0.884845596	0.170358483	0.854419121	0.314783614	-0.027111296	0.410785674	0.012417223	0.104197334	0.186461031	0.296294158	0.067406526	0.102853171	0.496838375	0.135837243	0.997329664	0.92426646	Bacteria.Firmicutes.Negativicutes.Selenomonadales.Veillonellaceae.Megasphaera	SOS2
54256	ENSG00000100485	rs9788447	0.8123396	0.797378406	0.375080506	0.409719594	0.037954553	0.060811863	0.058053298	-0.112577437	0.159221557	0.23589095	0.06499957	0.135677033	0.372157523	0.261766594	0.979221309	0.998719086	Bacteria.Firmicutes.Bacilli.Bacillales.Family_XI.Gemella	SOS2
54257	ENSG00000100485	rs9788447	0.779511422	0.539036048	0.845065787	0.679129529	-0.153919445	0.524377837	0.020055327	-0.069829159	0.547522495	0.849139722	0.10221882	0.168052299	0.954184916	0.736841725	0.999826541	0.999832315	Bacteria.Firmicutes.Clostridia.Clostridiales.Lachnospiraceae	SOS2
54258	ENSG00000100485	rs9788447	0.807586138	0.422977821	0.10882341	0.136401336	0.033328117	0.1670857	0.094836275	-0.109106661	0.136291333	0.20721072	0.058330729	0.072352167	0.270739048	0.125453098	0.968802863	0.929290029	Bacteria.Bacteroidetes.Bacteroidia.Bacteroidales.Prevotellaceae	SOS2
54259	ENSG00000100485	rs9788447	0.62301024	0.144426759	0.564950257	0.054093293	-0.06080965	0.297544002	-0.033621968	0.18637222	0.123110209	0.201411935	0.058122891	0.095009791	0.264014779	0.050469255	0.995339941	0.948436509	Bacteria.Proteobacteria.Deltaproteobacteria.Desulfovibrionales.Desulfovibrionaceae.Bilophila	SOS2
54260	ENSG00000100485	rs9788447	0.956315265	0.615647502	0.249868834	0.685486466	0.007465628	0.153437165	0.062926377	-0.040787459	0.135763865	0.304164207	0.05419794	0.100262518	0.431358332	0.173960319	0.859659891	0.979585985	Bacteria.Firmicutes.Erysipelotrichia.Erysipelotrichales.Erysipelotrichaceae.Erysipelatoclostridium	SOS2
54261	ENSG00000100485	rs9788447	0.419518346	0.411536329	0.490672241	0.976172249	-0.17217488	0.212026845	-0.057399161	0.003186297	0.211929382	0.256531479	0.082806737	0.106269066	0.461952857	0.259176931	0.998832683	0.997998747	Bacteria.Firmicutes.Clostridia.Clostridiales.Ruminococcaceae.Eubacterium_coprostanoligenes_group	SOS2
54262	ENSG00000100485	rs9788447	0.64563427	0.599274302	0.206882999	0.755673746	0.073082527	0.136855548	-0.075226164	0.030248676	0.158192235	0.259179741	0.059005531	0.096801009	0.379051682	0.201275451	0.606736291	0.964470371	Bacteria.Firmicutes.Clostridia.Clostridiales.Lachnospiraceae.Lachnoclostridium	SOS2
54263	ENSG00000100485	rs9788447	0.642103087	0.248911346	0.795372543	0.479605461	-0.077608428	0.328900071	0.02242487	-0.100447732	0.166205849	0.282700508	0.08611449	0.141269458	0.443897375	0.124071495	0.99152666	0.973447285	Bacteria.Firmicutes.Bacilli.Lactobacillales	SOS2
54264	ENSG00000100485	rs9788447	0.695344252	0.132011938	0.823291142	0.209314112	-0.080346803	0.455015897	0.014672584	-0.134140685	0.204260057	0.29829384	0.065438984	0.105787535	0.560848654	0.115908347	0.9994853	0.999502343	Bacteria.Firmicutes.Clostridia.Clostridiales.Lachnospiraceae.Ruminococcus_gnavus_group	SOS2
54265	ENSG00000100485	rs9788447	0.50689146	0.057902443	0.643802183	0.106161792	-0.132309054	0.793041539	-0.033774621	0.202423435	0.19825122	0.410784085	0.072703095	0.123546346	0.472239658	0.080440072	0.997594253	0.968019235	Bacteria.Firmicutes.Erysipelotrichia.Erysipelotrichales.Erysipelotrichaceae.Faecalitalea	SOS2
54266	ENSG00000100485	rs9788447	0.388700789	0.346832715	0.39981776	0.896002488	-0.145445658	0.211978349	-0.058191364	-0.011897293	0.16760428	0.223695507	0.068661115	0.090663179	0.31428538	0.160285312	0.526402346	0.994087343	Bacteria.Firmicutes.Clostridia.Clostridiales.Christensenellaceae.Christensenellaceae_R_7_group	SOS2
54267	ENSG00000100485	rs9788447	0.461002909	0.723969783	0.166957318	0.183630503	0.135928091	-0.109783226	0.122633835	-0.174076827	0.183291136	0.309518489	0.087740157	0.129524327	0.434446412	0.287489198	0.769483615	0.942166966	Bacteria.Firmicutes.Clostridia.Clostridiales.Lachnospiraceae.Lachnospiraceae_ND3007_group	SOS2
54268	ENSG00000100485	rs9788447	0.918832792	0.834229459	0.424508999	0.167452902	-0.013385592	0.046342275	0.055539775	-0.152646464	0.130845302	0.220549031	0.069106498	0.109342584	0.391902811	0.184588453	0.593534817	0.767074497	Bacteria.Firmicutes.Clostridia.Clostridiales.Peptostreptococcaceae	SOS2
54269	ENSG00000100485	rs9788447	0.438461411	0.162185685	0.357725209	0.215070324	-0.105556422	0.315386274	0.060220115	-0.145490623	0.135399851	0.223073414	0.065012619	0.116210144	0.185252291	0.05561409	0.997117901	0.9453081	Bacteria.Firmicutes.Clostridia.Clostridiales.Lachnospiraceae.Eubacterium_hallii_group	SOS2
54270	ENSG00000100485	rs9788447	0.640117959	0.459305644	0.783354938	0.956962922	-0.084754533	0.188461546	-0.018400117	-0.0057019	0.180431344	0.253165784	0.066645381	0.10525213	0.459720674	0.201757795	0.996596763	0.999791394	Bacteria.Firmicutes.Clostridia.Clostridiales.Ruminococcaceae.Ruminococcaceae_UCG_005	SOS2
54271	ENSG00000100485	rs9788447	0.80700928	0.438012294	0.258925721	0.366119237	-0.031048276	0.155864316	0.060095883	-0.080816926	0.126580902	0.199734165	0.052766693	0.088797606	0.262371524	0.128642793	0.998277807	0.999325446	Bacteria.Bacteroidetes.Bacteroidia.Bacteroidales.Porphyromonadaceae.Parabacteroides	SOS2
54272	ENSG00000100485	rs9788447	0.776217396	0.546537354	0.319819764	0.206861988	-0.036326337	0.125381726	0.071322724	-0.13586175	0.127265942	0.206855091	0.071144875	0.106561582	0.310620979	0.144650404	0.924475198	0.983925624	Bacteria.Actinobacteria.Actinobacteria.Bifidobacteriales.Bifidobacteriaceae	SOS2
54273	ENSG00000100485	rs9788447	0.484567284	0.143449898	0.551898613	0.202963442	-0.299379201	1.15734429	0.046142698	-0.175320863	0.425860616	0.781484983	0.077157951	0.136317567	0.953812104	0.436243535	0.997675757	0.924386311	Bacteria.Bacteroidetes	SOS2
54274	ENSG00000100485	rs9788447	0.235886697	0.687696037	0.216105541	0.902161594	-0.239923008	0.138748756	-0.115120018	-0.018648177	0.200537614	0.343620191	0.092161836	0.151104925	0.350189341	0.33016693	0.99792254	0.986607256	Bacteria.Firmicutes.Clostridia.Clostridiales.Family_XIII.Family_XIII_AD3011_group	SOS2
54275	ENSG00000100485	rs9788447	0.86304208	0.216628799	0.637309646	0.374831138	0.035829774	0.387937586	-0.027562026	-0.084871457	0.206884054	0.310930037	0.058186042	0.094976704	0.642945457	0.16255203	0.996566686	0.997858307	Bacteria.Proteobacteria.Gammaproteobacteria	SOS2
54276	ENSG00000100485	rs9788447	0.702046408	0.151294544	0.986581736	0.069535802	-0.049253372	0.295239123	-0.000995678	-0.205273166	0.128180101	0.203324099	0.058975438	0.111235382	0.341879922	0.050180084	0.984405081	0.831588521	Bacteria.Firmicutes.Negativicutes.Selenomonadales.Veillonellaceae.Veillonella	SOS2
54277	ENSG00000100485	rs9788447	0.878533938	0.077573587	0.926961246	0.087126963	-0.027008405	0.458757624	-0.006142617	-0.184110422	0.17602993	0.255814474	0.066749472	0.105994329	0.553972264	0.065386904	0.898368003	0.824532269	Bacteria.Firmicutes.Negativicutes.Selenomonadales.Veillonellaceae	SOS2
54278	ENSG00000100485	rs9788447	0.473519702	0.345672113	0.577014741	0.009889323	-0.127232903	-0.252211401	0.043377443	0.388839472	0.176477238	0.265508326	0.077380312	0.146302678	0.357321751	0.232858814	0.910934631	0.546173185	Bacteria.Firmicutes.Erysipelotrichia.Erysipelotrichales	SOS2
54279	ENSG00000100485	rs9788447	0.794501782	0.534432049	0.314478308	0.234099912	-0.033399437	0.129470778	0.071670452	-0.126076119	0.127702152	0.207292037	0.070700923	0.104973795	0.327028039	0.130552267	0.849711379	0.96515345	Bacteria.Actinobacteria.Actinobacteria.Bifidobacteriales.Bifidobacteriaceae.Bifidobacterium	SOS2
54280	ENSG00000100485	rs9788447	0.818948475	0.853752902	0.267951381	0.019838164	-0.028162296	0.037277531	-0.057498423	0.239690745	0.122537314	0.201427453	0.051458945	0.100358149	0.273033649	0.198165002	0.954900767	0.632976854	Bacteria.Bacteroidetes.Bacteroidia.Bacteroidales.Rikenellaceae.Alistipes	SOS2
54281	ENSG00000100522	rs12436601	0.947514242	0.375517439	0.41687116	0.815407121	-0.01315421	-0.147427804	-0.05589798	-0.012880355	0.199054589	0.165220071	0.068412418	0.054949073	0.522808984	0.196394118	0.828281271	0.978987104	Bacteria.Bacteroidetes.Bacteroidia.Bacteroidales.Prevotellaceae.Prevotella_9	GNPNAT1
54282	ENSG00000100522	rs12436601	0.930546017	0.492864164	0.430212705	0.513253502	-0.017661035	-0.108258444	0.042280725	0.030560144	0.201848912	0.156974098	0.053265139	0.046487316	0.486870923	0.19711986	0.997282517	0.999171204	Bacteria.Proteobacteria.Gammaproteobacteria.Enterobacteriales.Enterobacteriaceae	GNPNAT1
54283	ENSG00000100522	rs12436601	0.445653256	0.531578255	0.535484951	0.819173766	0.136902861	-0.08971458	-0.045649849	-0.013883889	0.178410462	0.142639135	0.073277945	0.060486986	0.251200976	0.182627191	0.741925292	0.873062627	Bacteria.Firmicutes.Clostridia.Clostridiales.Lachnospiraceae.Roseburia	GNPNAT1
54284	ENSG00000100522	rs12436601	0.834776964	0.665083434	0.196438928	0.239815893	0.037081235	-0.062329839	-0.114901292	0.084358703	0.1770681	0.143323529	0.088036003	0.071109836	0.30380549	0.172893751	0.890867366	0.88697022	Bacteria.Firmicutes.Clostridia.Clostridiales.Ruminococcaceae.Ruminococcaceae_UCG_002	GNPNAT1
54285	ENSG00000100522	rs12436601	0.986451931	0.510205311	0.733923272	0.758062069	-0.005016103	-0.158147996	-0.039704877	-0.029976374	0.294264241	0.238834092	0.116309075	0.096908309	0.737374771	0.432986902	0.863071362	0.936167976	Bacteria.Firmicutes.Clostridia.Clostridiales.Ruminococcaceae.Anaerotruncus	GNPNAT1
54286	ENSG00000100522	rs12436601	0.272762713	0.066850386	0.214475224	0.030777064	0.244496578	-0.316886626	0.106244901	-0.143680214	0.221044949	0.170010868	0.084751374	0.065072052	0.275117949	0.064884809	0.593772423	0.824114332	Bacteria.Firmicutes.Clostridia.Clostridiales.Ruminococcaceae.Ruminococcus_1	GNPNAT1
54287	ENSG00000100522	rs12436601	0.787682684	0.944907439	0.207586898	0.203358191	-0.057630491	-0.010776368	-0.105942321	0.084151831	0.213103154	0.155344415	0.083228974	0.065488646	0.330964101	0.281386341	0.596638689	0.970562572	Bacteria.Firmicutes.Negativicutes.Selenomonadales.Acidaminococcaceae.Phascolarctobacterium	GNPNAT1
54288	ENSG00000100522	rs12436601	0.946349582	0.852648046	0.506694387	0.717566999	-0.015699569	-0.040935834	-0.06517811	0.036236898	0.232406957	0.219516959	0.097617113	0.099746439	0.636808522	0.403300937	0.99991226	0.996396152	Bacteria.Actinobacteria.Coriobacteriia.Coriobacteriales.Coriobacteriaceae.Collinsella	GNPNAT1
54289	ENSG00000100522	rs12436601	0.403123961	0.116118386	0.463638427	0.118802318	0.219723615	-0.320792341	0.073503789	-0.123250335	0.261093148	0.20143615	0.099703324	0.077972287	0.399968193	0.086138516	0.999985325	0.999758873	Bacteria.Firmicutes.Clostridia.Clostridiales.Ruminococcaceae.Ruminococcaceae_UCG_014	GNPNAT1
54290	ENSG00000100522	rs12436601	0.792680477	0.615693471	0.514004507	0.83207925	-0.083221031	-0.12274977	-0.080296962	-0.020024398	0.315332902	0.24336318	0.122364483	0.094059955	0.556343823	0.317146898	0.981084248	0.998600531	Bacteria.Firmicutes.Clostridia.Clostridiales.Ruminococcaceae.Ruminiclostridium_6	GNPNAT1
54291	ENSG00000100522	rs12436601	0.263631831	0.200613039	0.242826564	0.249078133	0.265864281	-0.225274721	-0.111231659	0.094648947	0.235777758	0.174236223	0.094370514	0.081382876	0.230737172	0.120385384	0.890411299	0.878194273	Bacteria.Firmicutes.Clostridia.Clostridiales.Lachnospiraceae.Blautia	GNPNAT1
54292	ENSG00000100522	rs12436601	0.207927263	0.170232736	0.191015896	0.179824464	0.314099626	-0.245924327	0.10381519	-0.074895318	0.246945808	0.177328941	0.078567305	0.055236793	0.229904543	0.101378483	0.86527713	0.998607976	Bacteria.Firmicutes.Clostridia.Clostridiales.Lachnospiraceae.Tyzzerella_4	GNPNAT1
54293	ENSG00000100522	rs12436601	0.622645022	0.652677993	0.92214624	0.772172665	0.086792821	-0.071840218	0.006913453	-0.019101548	0.175528797	0.158891559	0.070465772	0.065698819	0.319413216	0.223191967	0.849164038	0.935568656	Bacteria.Proteobacteria.Betaproteobacteria.Burkholderiales.Alcaligenaceae	GNPNAT1
54294	ENSG00000100522	rs12436601	0.489164212	0.311309441	0.54337014	0.384059399	0.552527762	-0.504564722	-0.087508011	0.078960062	0.794327898	0.494464722	0.143235123	0.090099598	0.956381925	0.544242814	0.997187614	0.932419548	Bacteria.Bacteroidetes.Bacteroidia.Bacteroidales	GNPNAT1
54295	ENSG00000100522	rs12436601	0.335281551	0.471219129	0.360857807	0.645406671	0.238678773	-0.175114467	0.070789009	-0.035431287	0.245875714	0.241627507	0.076925753	0.076640561	0.340711916	0.253767188	0.981446852	0.94319599	Bacteria.Proteobacteria.Gammaproteobacteria.Enterobacteriales.Enterobacteriaceae.Citrobacter	GNPNAT1
54296	ENSG00000100522	rs12436601	0.755260541	0.611046037	0.604843116	0.854912903	0.057995042	-0.076118857	-0.05418649	0.015468758	0.185270283	0.148945358	0.104208544	0.084260779	0.282932474	0.171433384	0.999670759	0.996530704	Bacteria.Firmicutes.Clostridia.Clostridiales.Ruminococcaceae.Flavonifractor	GNPNAT1
54297	ENSG00000100522	rs12436601	0.703437209	0.566716053	0.457314963	0.300429739	0.067112477	-0.082027632	-0.060201772	0.074040153	0.175518887	0.142450231	0.080511855	0.070931096	0.28885995	0.151711647	0.995339941	0.95316496	Bacteria.Proteobacteria.Deltaproteobacteria.Desulfovibrionales.Desulfovibrionaceae.Bilophila	GNPNAT1
54298	ENSG00000100522	rs12436601	0.85724951	0.883755602	0.483349012	0.423579698	0.033967667	-0.02539428	-0.063044517	0.061547286	0.188090368	0.173002569	0.089428971	0.07642728	0.385818222	0.281977905	0.979221309	0.998719086	Bacteria.Firmicutes.Bacilli.Bacillales.Family_XI.Gemella	GNPNAT1
54299	ENSG00000100522	rs12436601	0.438414872	0.263715623	0.503532555	0.336302904	0.462678316	-0.470021885	-0.074573212	0.076701833	0.5934284	0.416905733	0.110859133	0.079183019	0.852766631	0.465794684	0.999973618	0.989705988	Bacteria.Bacteroidetes.Bacteroidia.Bacteroidales.Bacteroidaceae.Bacteroides	GNPNAT1
54300	ENSG00000100522	rs12436601	0.589729977	0.420221884	0.764454526	0.613370815	0.151473206	-0.189235395	0.029815807	-0.043992413	0.27951467	0.233283669	0.099090214	0.086647618	0.443810993	0.272465292	0.999878354	0.992911257	Bacteria.Bacteroidetes.Bacteroidia.Bacteroidales.Porphyromonadaceae.Barnesiella	GNPNAT1
54301	ENSG00000100522	rs12436601	0.453504432	0.356919956	0.335522265	0.391020088	0.136517264	-0.141132059	0.06319895	-0.048623286	0.181030144	0.152107146	0.065137273	0.056307423	0.193084838	0.099575973	0.705580099	0.993577312	Bacteria.Proteobacteria.Betaproteobacteria.Burkholderiales.Alcaligenaceae.Sutterella	GNPNAT1
54302	ENSG00000100522	rs12436601	0.33208756	0.386320311	0.389411989	0.574481412	0.247915539	-0.188675751	0.08384217	-0.048624702	0.25369694	0.216326498	0.096761341	0.086165763	0.31138292	0.195300086	0.827480951	0.995071635	Bacteria.Firmicutes.Erysipelotrichia.Erysipelotrichales.Erysipelotrichaceae.Clostridium_innocuum_group	GNPNAT1
54303	ENSG00000100522	rs12436601	0.39264253	0.560335528	0.478238577	0.826476935	0.297703058	-0.152426392	0.099976307	-0.022638861	0.345940284	0.260399721	0.140168312	0.102853453	0.432749521	0.327291596	0.998891856	0.999590371	Bacteria.Firmicutes.Bacilli.Bacillales.Staphylococcaceae.Staphylococcus	GNPNAT1
54304	ENSG00000100522	rs12436601	0.524293012	0.254614018	0.701772056	0.383212514	0.160719767	-0.243961642	0.042735854	-0.076797248	0.25104621	0.212256342	0.111110918	0.08747484	0.521047469	0.210481312	0.948905015	0.966332496	Bacteria.Firmicutes.Clostridia.Clostridiales.Ruminococcaceae.Ruminococcaceae_NK4A214_group	GNPNAT1
54305	ENSG00000100522	rs12436601	0.896814057	0.601160876	0.713944595	0.99433075	0.028390713	-0.084196764	-0.029611983	0.000429674	0.218062626	0.160282694	0.080430725	0.06023924	0.410557336	0.227980851	0.982891669	0.999623344	Bacteria.Verrucomicrobia.Verrucomicrobiae.Verrucomicrobiales.Verrucomicrobiaceae.Akkermansia	GNPNAT1
54306	ENSG00000100522	rs12436601	0.485429389	0.271009327	0.566211253	0.319797674	0.14828623	-0.190325099	-0.060896007	0.097187127	0.211352532	0.171435412	0.105614968	0.096940324	0.354695277	0.117621484	0.976314705	0.980405449	Bacteria.Firmicutes.Bacilli.Lactobacillales.Streptococcaceae.Streptococcus	GNPNAT1
54307	ENSG00000100522	rs12436601	0.761313384	0.472889535	0.97947464	0.693993134	0.081520349	-0.165891272	0.002139023	0.029769028	0.267248314	0.229769217	0.08282193	0.075327487	0.580973059	0.255601415	0.9994853	0.999502343	Bacteria.Firmicutes.Clostridia.Clostridiales.Lachnospiraceae.Ruminococcus_gnavus_group	GNPNAT1
54308	ENSG00000100522	rs12436601	0.462182105	0.192177195	0.576409574	0.008354369	0.129216518	-0.181324498	0.043882341	-0.165920385	0.17470216	0.137590358	0.078156493	0.060989522	0.214387423	0.051598857	0.561704615	0.606955092	Bacteria.Firmicutes.Clostridia.Clostridiales.Lachnospiraceae.Lachnospira	GNPNAT1
54309	ENSG00000100522	rs12436601	0.73819235	0.772873058	0.729950469	0.638714035	0.063144237	-0.050508872	-0.043218435	0.056514626	0.188107725	0.174274002	0.124663238	0.119808207	0.408890731	0.231406437	0.999005033	0.927918796	Bacteria.Actinobacteria.Coriobacteriia.Coriobacteriales	GNPNAT1
54310	ENSG00000100522	rs12436601	0.32097841	0.367056145	0.364968344	0.547625761	0.249848177	-0.186126984	0.077831274	-0.041742651	0.249827175	0.204909776	0.085310779	0.069054936	0.3011315	0.181624683	0.999858829	0.947089082	Bacteria.Proteobacteria.Betaproteobacteria.Neisseriales.Neisseriaceae.Eikenella	GNPNAT1
54311	ENSG00000100522	rs12436601	0.714740408	0.726085416	0.95384012	0.837020628	0.07557463	-0.06638919	-0.006334323	0.019139147	0.20587198	0.188683563	0.109007703	0.09266897	0.350441715	0.227388878	0.981272159	0.882256069	Bacteria.Firmicutes.Bacilli.Lactobacillales.Carnobacteriaceae.Granulicatella	GNPNAT1
54312	ENSG00000100522	rs12436601	0.484333868	0.448721757	0.374401205	0.623045426	0.1256354	-0.111335019	-0.075478948	0.038033364	0.178617896	0.146078404	0.084389415	0.077007026	0.197031161	0.123016367	0.997117901	0.950206352	Bacteria.Firmicutes.Clostridia.Clostridiales.Lachnospiraceae.Eubacterium_hallii_group	GNPNAT1
54313	ENSG00000100522	rs12436601	0.458595294	0.527438044	0.647860948	0.923646641	0.154633423	-0.099550264	-0.036315196	-0.006144824	0.207393858	0.15668853	0.07914113	0.063866209	0.350493313	0.215336715	0.942606656	0.998298515	Bacteria.Firmicutes.Clostridia.Clostridiales.Ruminococcaceae.Subdoligranulum	GNPNAT1
54314	ENSG00000100522	rs12436601	0.945959763	0.843941138	0.55772963	0.349074341	-0.018797216	0.041614372	-0.070251982	0.099512162	0.276252291	0.210553182	0.119220746	0.105505514	0.564393075	0.416302485	0.858105132	0.856819648	Bacteria.Firmicutes.Clostridia.Clostridiales.Ruminococcaceae.Ruminiclostridium_9	GNPNAT1
54315	ENSG00000100522	rs12436601	0.732343806	0.688342297	0.440619857	0.941727096	-0.093764786	-0.081478645	-0.078800038	0.00562019	0.272982457	0.202229328	0.101559033	0.076587604	0.49431352	0.355647859	0.998896274	0.998586802	Bacteria.Proteobacteria.Deltaproteobacteria.Desulfovibrionales.Desulfovibrionaceae.Desulfovibrio	GNPNAT1
54316	ENSG00000100522	rs12436601	0.782237191	0.663481635	0.930342912	0.969851089	0.070388424	-0.089301831	0.010201389	-0.004085222	0.2536045	0.204301403	0.11625138	0.107673291	0.442361843	0.347723667	0.962820253	0.888483916	Bacteria.Firmicutes.Erysipelotrichia.Erysipelotrichales.Erysipelotrichaceae	GNPNAT1
54317	ENSG00000100522	rs12436601	0.58215031	0.494810661	0.027829608	0.07550756	0.093237262	-0.094739174	-0.210384187	0.137591597	0.168598124	0.137993866	0.093497217	0.076174897	0.219333772	0.137565412	0.936901003	0.997201293	Bacteria.Firmicutes.Clostridia.Clostridiales.Lachnospiraceae.Coprococcus_1	GNPNAT1
54318	ENSG00000100522	rs12436601	0.348987158	0.350854489	0.390136307	0.509460038	0.215688616	-0.173402675	0.108536333	-0.067811154	0.22863732	0.184531359	0.125453237	0.102227184	0.334175974	0.181772428	0.998820086	0.961415255	Bacteria.Firmicutes.Clostridia.Clostridiales.Family_XIII	GNPNAT1
54319	ENSG00000100522	rs12436601	0.514882528	0.297065556	0.627974736	0.376687045	0.139050242	-0.181171938	-0.051496806	0.08518901	0.212342853	0.172350011	0.105767001	0.095705656	0.386411803	0.126626044	0.988415778	0.976249604	Bacteria.Firmicutes.Bacilli.Lactobacillales.Streptococcaceae	GNPNAT1
54320	ENSG00000100522	rs12436601	0.626867525	0.864329062	0.559184291	0.9823099	-0.436206038	-0.097957447	0.088267744	0.002155901	0.893021922	0.571034308	0.15035067	0.096857181	0.997454612	0.886919242	0.997650199	0.999159905	Bacteria.Firmicutes.Clostridia.Clostridiales	GNPNAT1
54321	ENSG00000100522	rs12436601	0.326908619	0.378596763	0.182842302	0.494062212	0.181418999	-0.12857663	-0.138343923	0.051796891	0.183657787	0.145032502	0.10274913	0.075314424	0.175401111	0.124984375	0.920183094	0.930379138	Bacteria.Firmicutes.Clostridia.Clostridiales.Lachnospiraceae.Fusicatenibacter	GNPNAT1
54322	ENSG00000100522	rs12436601	0.992764773	0.74332767	0.189771632	0.172670269	-0.00172667	-0.047710722	-0.109728463	0.088874084	0.189679665	0.145084368	0.082806613	0.064455612	0.416583205	0.206048563	0.825807361	0.91286743	Bacteria.Firmicutes.Negativicutes.Selenomonadales.Acidaminococcaceae	GNPNAT1
54323	ENSG00000100522	rs12436601	0.908193007	0.624386316	0.673357716	0.923066718	0.025031595	-0.078701731	-0.034198776	0.005857038	0.216221293	0.159967216	0.080760371	0.060414783	0.431914086	0.235312939	0.959597159	0.99789802	Bacteria.Verrucomicrobia	GNPNAT1
54324	ENSG00000100522	rs12436601	0.1159782	0.03920215	0.124645591	0.038846892	0.572871019	-0.575338005	0.198268989	-0.218654613	0.35958381	0.27337866	0.12745032	0.103701633	0.2357851	0.062010564	0.958034317	0.997513341	Bacteria.Firmicutes.Clostridia.Clostridiales.Lachnospiraceae.Eubacterium_xylanophilum_group	GNPNAT1
54325	ENSG00000100522	rs12436601	0.884703908	0.104290517	0.734654644	0.132782465	-0.057621615	-0.603655615	0.030866989	0.135473194	0.395808722	0.36641662	0.090679164	0.088992	0.852670053	0.343588354	0.999330493	0.996754281	Bacteria.Proteobacteria	GNPNAT1
54326	ENSG00000100522	rs12436601	0.423258578	0.309580809	0.344670293	0.307465718	0.147145099	-0.156808641	-0.08245086	0.082823286	0.182592523	0.153117356	0.086616465	0.080517977	0.177432147	0.09356945	0.68872934	0.94720491	Bacteria.Firmicutes.Clostridia.Clostridiales.Lachnospiraceae.Dorea	GNPNAT1
54327	ENSG00000100522	rs12436601	0.381080746	0.343474763	0.429413647	0.450220157	0.193949596	-0.181287497	0.067645555	-0.051089376	0.219922519	0.189971998	0.085071468	0.067255318	0.341214446	0.21449854	0.997329664	0.92426646	Bacteria.Firmicutes.Negativicutes.Selenomonadales.Veillonellaceae.Megasphaera	GNPNAT1
54328	ENSG00000100522	rs12436601	0.57406736	0.450833188	0.775960629	0.999460386	0.100102628	-0.110480725	-0.019263628	-3.98E-05	0.17719537	0.145637428	0.067408814	0.058584773	0.237582521	0.119417848	0.856822254	0.884413056	Bacteria.Firmicutes.Negativicutes.Selenomonadales.Veillonellaceae.Dialister	GNPNAT1
54329	ENSG00000100522	rs12436601	0.965188157	0.33766578	0.887747769	0.350806353	0.016366035	-0.242716669	-0.022037169	-0.099351449	0.373546922	0.251281037	0.155509456	0.105717018	0.651458332	0.246240002	0.999697332	0.879377214	Bacteria.Firmicutes.Clostridia.Clostridiales.Ruminococcaceae.Ruminococcaceae_UCG_013	GNPNAT1
54330	ENSG00000100522	rs12436601	0.918974888	0.873446623	0.528466646	0.364355291	-0.025389948	0.032003039	-0.061809777	0.072177189	0.248625713	0.200129588	0.097529928	0.079011634	0.512537091	0.361450515	0.847536449	0.991307536	Bacteria.Firmicutes.Clostridia.Clostridiales.Ruminococcaceae.Ruminococcus_2	GNPNAT1
54331	ENSG00000100522	rs12436601	0.595926456	0.522811547	0.160699348	0.587637358	0.091408589	-0.091042471	0.11105642	-0.033754345	0.171533444	0.141701408	0.078268179	0.06193768	0.238136299	0.137476742	0.824524716	0.912318654	Bacteria.Fusobacteria.Fusobacteriia.Fusobacteriales.Fusobacteriaceae.Fusobacterium	GNPNAT1
54332	ENSG00000100522	rs12436601	0.322326868	0.304759604	0.259017374	0.407356163	0.197616014	-0.16225144	0.096359462	-0.061927591	0.198155016	0.156848143	0.084624072	0.074256995	0.214716301	0.073745325	0.442964549	0.922857939	Bacteria.Firmicutes.Clostridia.Clostridiales.Peptostreptococcaceae.Intestinibacter	GNPNAT1
54333	ENSG00000100522	rs12436601	0.385918467	0.420326959	0.457145287	0.63548198	0.202815938	-0.156785866	-0.069319204	0.037774778	0.232341165	0.193324797	0.092670103	0.079314465	0.33733357	0.237797932	0.99759175	0.986746924	Bacteria.Firmicutes.Clostridia.Clostridiales.Lachnospiraceae.Lachnospiraceae_UCG_008	GNPNAT1
54334	ENSG00000100522	rs12436601	0.742812227	0.894026679	0.929594365	0.572553562	0.099189621	0.032846111	0.010930744	0.052921312	0.301000323	0.245609081	0.123235031	0.093307978	0.560435948	0.429092516	0.997947728	0.9977362	Bacteria.Actinobacteria.Actinobacteria.Micrococcales	GNPNAT1
54335	ENSG00000100522	rs12436601	0.621073928	0.811406496	0.988121356	0.701342025	0.089282533	-0.041908381	-0.001101612	-0.027970531	0.179750164	0.17492129	0.073708057	0.072611763	0.361587443	0.267245904	0.819712625	0.994680072	Bacteria.Proteobacteria.Betaproteobacteria.Burkholderiales	GNPNAT1
54336	ENSG00000100522	rs12436601	0.392365541	0.295210127	0.2147727	0.228430211	0.155486653	-0.165224423	-0.110965806	0.087460501	0.180574066	0.156571286	0.088575375	0.071932192	0.18654038	0.095614685	0.999694213	0.861056876	Bacteria.Firmicutes.Clostridia.Clostridiales.Lachnospiraceaencultured	GNPNAT1
54337	ENSG00000100522	rs12436601	0.195068104	0.222155971	0.089520934	0.180870728	0.261120424	-0.193761013	0.112168783	-0.070648046	0.199446828	0.157193968	0.065075486	0.052231358	0.214588045	0.116761429	0.99714486	0.996602117	Bacteria.Firmicutes.Clostridia.Clostridiales.Clostridiaceae_1.Clostridium_sensu_stricto_1	GNPNAT1
54338	ENSG00000100522	rs12436601	0.783086358	0.963674697	0.666225156	0.430696341	0.052141631	-0.008119789	-0.053045035	0.089011222	0.188617463	0.177603555	0.122418596	0.112254358	0.425285101	0.27816056	0.999739884	0.895289225	Bacteria.Actinobacteria.Coriobacteriia.Coriobacteriales.Coriobacteriaceae	GNPNAT1
54339	ENSG00000100522	rs12436601	0.328463272	0.088394886	0.410655533	0.081218531	0.196968719	-0.303187813	0.077631528	-0.134063468	0.200046065	0.17526358	0.093748861	0.075691569	0.239881568	0.046357005	0.789657152	0.981481548	Bacteria.Firmicutes.Clostridia.Clostridiales.Lachnospiraceae.Eubacterium_eligens_group	GNPNAT1
54340	ENSG00000100522	rs12436601	0.620511765	0.597086328	0.976339702	0.606578057	0.088381018	-0.077489886	-0.002231353	0.036462474	0.17764846	0.145875268	0.074946713	0.070461659	0.242533315	0.156748442	0.99935717	0.960853802	Bacteria.Firmicutes.Erysipelotrichia.Erysipelotrichales.Erysipelotrichaceae.Erysipelotrichaceae_UCG_003	GNPNAT1
54341	ENSG00000100522	rs12436601	0.592781194	0.489035589	0.747830874	0.452749109	0.093543904	-0.098642033	0.036800866	-0.064990977	0.174046224	0.141768154	0.113980836	0.086037365	0.229480468	0.116357558	0.999276643	0.988728768	Bacteria.Firmicutes.Clostridia.Clostridiales.Ruminococcaceae.Ruminiclostridium_5	GNPNAT1
54342	ENSG00000100522	rs12436601	0.819111911	0.42420982	0.290018792	0.0609527	-0.047401557	0.148186962	-0.080614925	0.124251218	0.206439216	0.184265026	0.075568665	0.065158168	0.433920742	0.228459371	0.593395162	0.756929718	Bacteria.Firmicutes.Clostridia.Clostridiales.Lachnospiraceae.Lachnospiraceae_UCG_010	GNPNAT1
54343	ENSG00000100522	rs12436601	0.834401249	0.650345396	0.751781067	0.873411557	0.045864836	-0.077766364	-0.02468291	0.009390769	0.21850668	0.170768252	0.077708761	0.058708351	0.305654078	0.17445025	0.955858825	0.973050638	Bacteria.Firmicutes.Clostridia.Clostridiales.Lachnospiraceae.Tyzzerella	GNPNAT1
54344	ENSG00000100522	rs12436601	0.890146218	0.555007047	0.540296606	0.902020567	0.026696755	-0.092966162	-0.080352592	0.013906196	0.192531629	0.156680535	0.130523549	0.112517942	0.431886637	0.168764956	0.999672451	0.998587032	Bacteria.Firmicutes.Clostridia.Clostridiales.Ruminococcaceae.Butyricicoccus	GNPNAT1
54345	ENSG00000100522	rs12436601	0.394627473	0.317280391	0.4643352	0.454114242	0.192681289	-0.184866218	0.068376561	-0.058576779	0.224848523	0.183432708	0.09289389	0.077781799	0.245658985	0.134511628	0.890986701	0.989115288	Bacteria.Firmicutes.Clostridia.Clostridiales.Ruminococcaceae.Ruminococcaceae_UCG_003	GNPNAT1
54346	ENSG00000100522	rs12436601	0.173896511	0.473088115	0.137931397	0.562810098	0.327828976	-0.152203829	0.146503565	-0.046455979	0.238445739	0.210906283	0.097536854	0.079868442	0.224061533	0.219363849	0.678464397	0.996502544	Bacteria.Firmicutes.Clostridia.Clostridiales.Family_XI	GNPNAT1
54347	ENSG00000100522	rs12436601	0.639244282	0.397860266	0.888290815	0.353656651	0.083840128	-0.122182727	-0.011628174	0.062475566	0.178018688	0.143565289	0.082458024	0.066875775	0.226056822	0.123829588	0.954585792	0.987424055	Bacteria.Proteobacteria.Gammaproteobacteria.Pasteurellales.Pasteurellaceae	GNPNAT1
54348	ENSG00000100522	rs12436601	0.408497726	0.686800118	0.130270673	0.274325728	-0.215804699	0.078730757	-0.16221414	0.098241695	0.259404286	0.19439219	0.105854554	0.089111104	0.30273944	0.288073198	0.604187293	0.906535262	Bacteria.Bacteroidetes.Bacteroidia.Bacteroidales.Porphyromonadaceae.Odoribacter	GNPNAT1
54349	ENSG00000100522	rs12436601	0.73314023	0.829813724	0.664673323	0.35153795	0.060522538	-0.03311622	-0.045867143	0.079613463	0.17674983	0.153452713	0.105331036	0.084844031	0.29686781	0.202220039	0.907929835	0.997132292	Bacteria.Firmicutes.Bacilli.Bacillales	GNPNAT1
54350	ENSG00000100522	rs12436601	0.280711976	0.229213576	0.05085915	0.044806586	0.194363779	-0.172952278	-0.147774089	0.128025483	0.178680299	0.142487497	0.074277755	0.062573655	0.161667641	0.064354262	0.902579082	0.97562022	Bacteria.Bacteroidetes.Bacteroidia.Bacteroidales.Porphyromonadaceae	GNPNAT1
54351	ENSG00000100522	rs12436601	0.507455617	0.361615176	0.350907123	0.163344729	0.115750367	-0.130659707	-0.07019271	0.084698438	0.173671094	0.142212258	0.074705774	0.060075285	0.225093045	0.085526526	0.699191114	0.899031953	Bacteria.Firmicutes.Clostridia.Clostridiales.Lachnospiraceae.Lachnospiraceae_NK4A136_group	GNPNAT1
54352	ENSG00000100522	rs12436601	0.618290047	0.885063223	0.558703933	0.993070777	-0.492006368	-0.089317006	0.09506265	0.000891987	0.982683348	0.615459382	0.161726485	0.102314708	0.999435429	0.997077321	0.999968393	0.999515331	Bacteria.Firmicutes	GNPNAT1
54353	ENSG00000100522	rs12436601	0.490715398	0.312413697	0.545022555	0.385302386	0.550878228	-0.503650623	-0.087183953	0.078776497	0.794802307	0.494705539	0.143293273	0.090126876	0.958125429	0.543509805	0.997675757	0.935451062	Bacteria.Bacteroidetes	GNPNAT1
54354	ENSG00000100522	rs12436601	0.898750346	0.477197379	0.608656063	0.528384367	0.025004006	-0.109160504	0.028267778	0.028820298	0.195743781	0.152681784	0.054943551	0.045466578	0.420070143	0.147815612	0.999492402	0.999741582	Bacteria.Proteobacteria.Gammaproteobacteria.Enterobacteriales.Enterobacteriaceae.Escherichia_Shigella	GNPNAT1
54355	ENSG00000100522	rs12436601	0.857230253	0.271586186	0.494050734	0.525597246	-0.04131061	-0.213474787	-0.078201542	-0.060348004	0.228719511	0.192521263	0.113704644	0.094562359	0.579125519	0.155077042	0.828118569	0.963296778	Bacteria.Firmicutes.Clostridia.Clostridiales.Lachnospiraceae.Lachnospiraceae_ND3007_group	GNPNAT1
54356	ENSG00000100522	rs12436601	0.175400367	0.37620419	0.060669144	0.413250249	0.260664108	-0.136558783	0.173974207	-0.05588293	0.190265616	0.153260984	0.091130268	0.067862492	0.160948615	0.139426255	0.778556834	0.903601986	Bacteria.Proteobacteria.Gammaproteobacteria.Pseudomonadales.Pseudomonadaceae.Pseudomonas	GNPNAT1
54357	ENSG00000100522	rs12436601	0.348896375	0.106360244	0.325325354	0.06311322	0.289654081	-0.329665397	0.115186079	-0.153749723	0.306985023	0.201323272	0.116223682	0.081315792	0.427925053	0.113042143	0.998832683	0.873184396	Bacteria.Firmicutes.Clostridia.Clostridiales.Ruminococcaceae.Eubacterium_coprostanoligenes_group	GNPNAT1
54358	ENSG00000100522	rs12436601	0.804579223	0.681537105	0.899223127	0.945107551	0.063111173	-0.084337012	0.014743082	-0.007430587	0.254032461	0.204593973	0.115960621	0.107505151	0.451271489	0.359361405	0.97265125	0.887225104	Bacteria.Firmicutes.Erysipelotrichia.Erysipelotrichales	GNPNAT1
54359	ENSG00000100522	rs12436601	0.623203284	0.601440662	0.818517732	0.921401873	0.139759336	-0.113996987	0.030454693	-0.010149814	0.283102757	0.217179779	0.132191593	0.102469604	0.530042433	0.304797171	0.99792254	0.986607256	Bacteria.Firmicutes.Clostridia.Clostridiales.Family_XIII.Family_XIII_AD3011_group	GNPNAT1
54360	ENSG00000100522	rs12436601	0.776640083	0.635026635	0.888964943	0.802927374	0.161006824	-0.188043275	-0.016266059	0.020286516	0.565169751	0.394296156	0.116051341	0.080957464	0.921167864	0.717041554	0.999135888	0.996517655	Bacteria.Firmicutes.Clostridia.Clostridiales.Ruminococcaceae	GNPNAT1
54361	ENSG00000100522	rs12436601	0.624081712	0.555038597	0.872169806	0.89924562	0.086095245	-0.085522022	-0.012827803	-0.008445223	0.174841108	0.144146077	0.079409844	0.066440186	0.22466799	0.137229803	0.999052585	0.923250751	Bacteria.Bacteroidetes.Bacteroidia.Bacteroidales.Rikenellaceae	GNPNAT1
54362	ENSG00000100522	rs12436601	0.694096458	0.855468564	0.816393717	0.618737805	0.07370116	-0.033706927	0.017662616	-0.037424564	0.186559687	0.184320953	0.075763229	0.07484361	0.42700485	0.285537275	0.823501072	0.988047315	Bacteria.Proteobacteria.Betaproteobacteria	GNPNAT1
54363	ENSG00000100522	rs12436601	0.623596691	0.534276974	0.188125078	0.624932117	0.084701931	-0.088532662	0.103821196	-0.030450203	0.171770849	0.141693237	0.078053643	0.061990134	0.241591396	0.142111875	0.823938752	0.909375003	Bacteria.Fusobacteria.Fusobacteriia.Fusobacteriales	GNPNAT1
54364	ENSG00000100522	rs12436601	0.495192657	0.407494952	0.607410359	0.571237975	0.266069547	-0.23622625	-0.044116408	0.035319938	0.387892453	0.283341729	0.085450429	0.062060913	0.552424031	0.347634956	0.967672924	0.914545379	Bacteria.Firmicutes.Clostridia.Clostridiales.Ruminococcaceae.Faecalibacterium	GNPNAT1
54365	ENSG00000100522	rs12436601	0.864451449	0.586199895	0.782973831	0.693433865	-0.128513969	-0.280609714	0.039681083	0.039484245	0.749844047	0.512926313	0.143466217	0.099718642	0.954184916	0.748752022	0.999826541	0.999832315	Bacteria.Firmicutes.Clostridia.Clostridiales.Lachnospiraceae	GNPNAT1
54366	ENSG00000100522	rs12436601	0.541068493	0.382232095	0.588728049	0.303496892	0.11554935	-0.129534212	0.05443607	-0.080286335	0.188055906	0.147238657	0.100180778	0.077408585	0.25603933	0.110378118	0.998043854	0.976485909	Bacteria.Firmicutes.Clostridia.Clostridiales.Ruminococcaceaencultured	GNPNAT1
54367	ENSG00000100522	rs12436601	0.765162331	0.625972092	0.946659057	0.808734785	0.068506988	-0.08178771	-0.005983418	-0.016094671	0.228384547	0.167004902	0.089089602	0.066220561	0.295964233	0.169514333	0.922225994	0.904807986	Bacteria.Proteobacteria.Betaproteobacteria.Burkholderiales.Alcaligenaceae.Parasutterella	GNPNAT1
54368	ENSG00000100522	rs12436601	0.436777324	0.11686138	0.489342856	0.131609706	0.331791773	-0.48525316	-0.076656262	0.127741125	0.424029023	0.305338748	0.110248479	0.083654291	0.724432872	0.210431727	0.998803525	0.997226571	Bacteria.Firmicutes.Clostridia.Clostridiales.Lachnospiraceae.Eubacterium_rectale_group	GNPNAT1
54369	ENSG00000100522	rs12436601	0.679944266	0.471171771	0.895471742	0.669054769	0.099934358	-0.126473082	0.01299012	-0.03193104	0.241153273	0.174492146	0.098485473	0.074362614	0.427803953	0.201405131	0.632411331	0.968358963	Bacteria.Firmicutes.Clostridia.Clostridiales.Christensenellaceae.Christensenellaceae_R_7_group	GNPNAT1
54370	ENSG00000100522	rs12436601	0.524104629	0.373008198	0.25268503	0.20743792	0.111347473	-0.128707625	-0.107427091	0.104390813	0.173846889	0.143480399	0.09308302	0.081982887	0.218483371	0.099035172	0.997604342	0.996621608	Bacteria.Proteobacteria.Deltaproteobacteria	GNPNAT1
54371	ENSG00000100522	rs12436601	0.324701877	0.460123167	0.179577874	0.719705854	0.181687578	-0.109529057	0.132135596	-0.026019415	0.183086368	0.147402895	0.097396667	0.072193054	0.155324117	0.101846063	0.953999258	0.935449612	Bacteria.Proteobacteria.Gammaproteobacteria.Pseudomonadales	GNPNAT1
54372	ENSG00000100522	rs12436601	0.171317485	0.204582041	0.049166388	0.122023929	0.266149019	-0.197406643	0.12719311	-0.080897367	0.192406818	0.154047284	0.063448178	0.051633162	0.186186825	0.095380647	0.935426336	0.99999132	Bacteria.Firmicutes.Clostridia.Clostridiales.Clostridiaceae_1	GNPNAT1
54373	ENSG00000100522	rs12436601	0.635932192	0.413593879	0.879583517	0.359660028	0.084466901	-0.117734699	-0.012564841	0.061134861	0.177589293	0.14307913	0.082612069	0.066268153	0.237127541	0.128195649	0.940306458	0.989428248	Bacteria.Proteobacteria.Gammaproteobacteria.Pasteurellales.Pasteurellaceae.Haemophilus	GNPNAT1
54374	ENSG00000100522	rs12436601	0.424170683	0.316846824	0.405047415	0.364583386	0.155394558	-0.15839969	0.061543467	-0.05721439	0.193211004	0.157029568	0.073432366	0.062661993	0.261138817	0.10381542	0.917112074	0.979585985	Bacteria.Firmicutes.Erysipelotrichia.Erysipelotrichales.Erysipelotrichaceae.Erysipelatoclostridium	GNPNAT1
54375	ENSG00000100522	rs12436601	0.595583226	0.277160574	0.342705324	0.80210909	0.090828256	-0.156119096	-0.069294117	-0.013602282	0.170285053	0.142455678	0.072497139	0.054053369	0.222209131	0.089064332	0.968802863	0.997181136	Bacteria.Bacteroidetes.Bacteroidia.Bacteroidales.Prevotellaceae	GNPNAT1
54376	ENSG00000100522	rs12436601	0.552253658	0.390586418	0.234736598	0.195745392	0.103432718	-0.123452597	-0.106995664	0.103960562	0.173110949	0.142830777	0.089209629	0.079528324	0.226366181	0.096768795	0.998525812	0.997174658	Bacteria.Proteobacteria.Deltaproteobacteria.Desulfovibrionales.Desulfovibrionaceae	GNPNAT1
54377	ENSG00000100522	rs12436601	0.951611214	0.735114623	0.227755363	0.400258649	-0.011526796	-0.049441844	0.129913577	-0.070238021	0.189217352	0.145509575	0.106691214	0.082953199	0.417674684	0.177910659	0.977260763	0.946309689	Bacteria.Firmicutes.Negativicutes.Selenomonadales.Veillonellaceae.Veillonella	GNPNAT1
54378	ENSG00000100522	rs12436601	0.579105404	0.398387454	0.617294731	0.23958698	0.101814072	-0.122527354	0.049759713	-0.090533682	0.182628362	0.144132086	0.099103434	0.076277449	0.257264562	0.11269869	0.945821468	0.983925624	Bacteria.Actinobacteria.Actinobacteria.Bifidobacteriales.Bifidobacteriaceae	GNPNAT1
54379	ENSG00000100522	rs12436601	0.198415512	0.220987723	0.230017674	0.311093985	0.439697324	-0.323032073	0.147392124	-0.094655722	0.338399317	0.261399225	0.121641801	0.09271935	0.325966226	0.178358943	0.997594253	0.968019235	Bacteria.Firmicutes.Erysipelotrichia.Erysipelotrichales.Erysipelotrichaceae.Faecalitalea	GNPNAT1
54380	ENSG00000100522	rs12436601	0.731769427	0.959492444	0.512575017	0.752044782	-0.122566422	-0.013392332	0.081939948	-0.031177154	0.356038837	0.262663001	0.12444381	0.098262501	0.708299418	0.579546591	0.898542869	0.93080513	Bacteria.Firmicutes.Negativicutes.Selenomonadales	GNPNAT1
54381	ENSG00000100522	rs12436601	0.856760833	0.992502645	0.716592725	0.356234599	0.037958753	-0.001637698	0.048555393	-0.101713953	0.209465282	0.173615734	0.133174018	0.109466562	0.371261477	0.26234949	0.864042286	0.934022135	Bacteria.Actinobacteria	GNPNAT1
54382	ENSG00000100522	rs12436601	0.437589309	0.264796826	0.500297747	0.336117551	0.17605111	-0.202593102	-0.071940715	0.09108406	0.225393615	0.180109657	0.106136957	0.09399417	0.362113516	0.129226496	0.978575925	0.965641725	Bacteria.Firmicutes.Bacilli.Lactobacillales	GNPNAT1
54383	ENSG00000100522	rs12436601	0.754789256	0.770436734	0.768720508	0.39257991	0.058879932	-0.044744345	0.040711562	-0.087635336	0.187723394	0.152698207	0.137874033	0.101821459	0.267801337	0.19022322	0.814406623	0.9138367	Bacteria.Actinobacteria.Actinobacteria	GNPNAT1
54384	ENSG00000100522	rs12436601	0.470098727	0.453034322	0.59911636	0.76774871	0.159988228	-0.132373852	-0.044013408	0.021863405	0.220196978	0.175352339	0.083317348	0.073723611	0.349581592	0.199246776	0.58084866	0.968472113	Bacteria.Firmicutes.Clostridia.Clostridiales.Lachnospiraceae.Anaerostipes	GNPNAT1
54385	ENSG00000100522	rs12436601	0.945507761	0.727866973	0.266748325	0.502251229	-0.013577409	-0.064023933	0.101280952	-0.04765415	0.197881926	0.183203493	0.090412845	0.070628809	0.461903129	0.23020187	0.633132272	0.940799143	Bacteria.Firmicutes.Clostridia.Clostridiales.Lachnospiraceae.Lachnoclostridium	GNPNAT1
54386	ENSG00000100522	rs12436601	0.368091167	0.352997847	0.27328976	0.549068739	0.168853399	-0.136854994	0.102525487	-0.049459921	0.186297646	0.146292126	0.092794309	0.082118179	0.213428043	0.092377034	0.542571139	0.872264526	Bacteria.Firmicutes.Clostridia.Clostridiales.Peptostreptococcaceae	GNPNAT1
54387	ENSG00000100522	rs12436601	0.694924857	0.991351004	0.384842335	0.619007214	-0.110599988	0.002314291	0.092617982	-0.044214031	0.2807632	0.21267351	0.105859567	0.088489621	0.497131035	0.357374346	0.770313216	0.902660525	Bacteria.Firmicutes.Negativicutes.Selenomonadales.Veillonellaceae	GNPNAT1
54388	ENSG00000100522	rs12436601	0.678511662	0.47012282	0.893034231	0.665947461	0.100364648	-0.126678904	0.013290262	-0.032215523	0.241047336	0.174361776	0.09845118	0.074281869	0.425166565	0.197368651	0.63116524	0.975054792	Bacteria.Firmicutes.Clostridia.Clostridiales.Christensenellaceae	GNPNAT1
54389	ENSG00000100522	rs12436601	0.403321474	0.215558189	0.466051117	0.272628366	0.213915891	-0.253734515	-0.08146084	0.108580842	0.254299303	0.202887773	0.111097789	0.098138228	0.385735178	0.142891969	0.957515879	0.933837527	Bacteria.Firmicutes.Bacilli	GNPNAT1
54390	ENSG00000100522	rs12436601	0.752151335	0.697922346	0.846006613	0.843773093	0.065253674	-0.073582668	-0.02142092	0.018339359	0.205754558	0.188746335	0.109854792	0.092689166	0.368946097	0.212598362	0.996006416	0.894874527	Bacteria.Firmicutes.Bacilli.Lactobacillales.Carnobacteriaceae	GNPNAT1
54391	ENSG00000100522	rs12436601	0.539369852	0.363159088	0.493212116	0.156624409	0.112552888	-0.131693697	0.065891921	-0.105987961	0.182410489	0.143802445	0.095620084	0.073957608	0.254667612	0.096211201	0.883760453	0.941102672	Bacteria.Actinobacteria.Actinobacteria.Bifidobacteriales.Bifidobacteriaceae.Bifidobacterium	GNPNAT1
54392	ENSG00000100522	rs12436601	0.911222602	0.404064409	0.793492559	0.547711253	0.027881782	-0.161615421	-0.027294567	-0.049816908	0.24909666	0.192430945	0.103838273	0.082429841	0.546410473	0.183304231	0.996596763	0.999791394	Bacteria.Firmicutes.Clostridia.Clostridiales.Ruminococcaceae.Ruminococcaceae_UCG_005	GNPNAT1
54393	ENSG00000100522	rs12436601	0.624433589	0.555133686	0.87522229	0.896367358	0.08601249	-0.085505342	-0.012532363	-0.00868981	0.174850782	0.144152701	0.079495474	0.066455101	0.2259622	0.139785989	0.999305472	0.908057987	Bacteria.Bacteroidetes.Bacteroidia.Bacteroidales.Rikenellaceae.Alistipes	GNPNAT1
54394	ENSG00000100522	rs12436601	0.607165475	0.471178894	0.020784496	0.029568315	0.086677172	-0.098935219	-0.168367067	0.139474396	0.167773078	0.136500959	0.07105188	0.062689262	0.21512324	0.136656079	0.998277807	0.999325446	Bacteria.Bacteroidetes.Bacteroidia.Bacteroidales.Porphyromonadaceae.Parabacteroides	GNPNAT1
54395	ENSG00000100522	rs12436601	0.808919052	0.346547093	0.531362532	0.384035455	-0.066430527	-0.20097787	0.043945159	0.051641296	0.273593329	0.21196053	0.069832532	0.058923768	0.629082769	0.214528566	0.996566686	0.997858307	Bacteria.Proteobacteria.Gammaproteobacteria	GNPNAT1
54396	ENSG00000100523	rs6572875	0.122690085	0.091878147	0.668382309	0.536295069	-1.102322761	0.647405649	-0.110820904	0.086777166	0.704841762	0.378412151	0.257528057	0.139574062	0.239754618	0.09408409	0.981084248	0.998600531	Bacteria.Firmicutes.Clostridia.Clostridiales.Ruminococcaceae.Ruminiclostridium_6	DDHD1
54397	ENSG00000100523	rs6572875	0.317676852	0.219592377	0.113912073	0.307293315	-0.431761131	0.293502653	0.256824266	-0.091677426	0.428766959	0.236778352	0.160272905	0.089093655	0.189299489	0.092500402	0.548871406	0.970562572	Bacteria.Firmicutes.Negativicutes.Selenomonadales.Acidaminococcaceae.Phascolarctobacterium	DDHD1
54398	ENSG00000100523	rs6572875	0.020815172	0.031606762	0.545640697	0.619301631	-0.966389995	0.512723343	0.091775044	-0.041469153	0.407924435	0.233396173	0.151071909	0.083065922	0.050842906	0.026635882	0.997282517	0.999171204	Bacteria.Proteobacteria.Gammaproteobacteria.Enterobacteriales.Enterobacteriaceae	DDHD1
54399	ENSG00000100523	rs6572875	0.004887786	0.00457317	0.074911849	0.064730136	-1.711382504	0.953452654	-0.434312506	0.25097635	0.587286765	0.324577422	0.239945796	0.133569498	0.047930237	0.014060774	0.99991226	0.908539609	Bacteria.Actinobacteria.Coriobacteriia.Coriobacteriales.Coriobacteriaceae.Collinsella	DDHD1
54400	ENSG00000100523	rs6572875	0.72339247	0.84417303	0.193944093	0.252323577	0.337902479	-0.096372073	0.396645942	-0.18016922	0.950593701	0.488341988	0.302190576	0.155992237	0.462857366	0.334047271	0.769966428	0.916294549	Bacteria.Bacteroidetes.Bacteroidia.Bacteroidales.Prevotellaceae.Prevotella_9	DDHD1
54401	ENSG00000100523	rs6572875	0.065523777	0.06105342	0.206152824	0.13419535	-0.713020426	0.401659759	-0.231605813	0.149916935	0.380621906	0.210717403	0.18137018	0.098845261	0.063484992	0.02560722	0.995339941	0.95316496	Bacteria.Proteobacteria.Deltaproteobacteria.Desulfovibrionales.Desulfovibrionaceae.Bilophila	DDHD1
54402	ENSG00000100523	rs6572875	0.04862622	0.046916938	0.908854573	0.913148525	-0.838068773	0.456357667	-0.01958658	0.010452117	0.417028234	0.225296911	0.170421194	0.095458907	0.093668355	0.044779809	0.933072344	0.944103394	Bacteria.Firmicutes.Clostridia.Clostridiales.Lachnospiraceae.Blautia	DDHD1
54403	ENSG00000100523	rs6572875	0.45577462	0.373908892	0.864110203	0.743217563	-1.028882879	0.629240614	-0.079654572	0.079193689	1.371274382	0.702794903	0.463583964	0.240714348	0.583215998	0.370565827	0.881274072	0.936167976	Bacteria.Firmicutes.Clostridia.Clostridiales.Ruminococcaceae.Anaerotruncus	DDHD1
54404	ENSG00000100523	rs6572875	0.013656452	0.029597659	0.425449634	0.886596555	-1.072075606	0.5199021	0.123234976	-0.012185207	0.422889574	0.233722978	0.153650981	0.08510834	0.028059347	0.021554823	0.722229088	0.935568656	Bacteria.Proteobacteria.Betaproteobacteria.Burkholderiales.Alcaligenaceae	DDHD1
54405	ENSG00000100523	rs6572875	0.061011945	0.06192023	0.27726211	0.413866647	-0.720581428	0.400423198	0.175805612	-0.07389854	0.377966728	0.210790264	0.160453465	0.089859225	0.058163278	0.02635082	0.905626678	0.927737582	Bacteria.Firmicutes.Clostridia.Clostridiales.Ruminococcaceae.Ruminococcaceae_UCG_002	DDHD1
54406	ENSG00000100523	rs6572875	0.056208209	0.058994295	0.911253698	0.9714258	-0.922506002	0.490944789	0.018317571	0.003274192	0.474504359	0.255437634	0.163707308	0.091055211	0.068525651	0.033504708	0.820734685	0.880184713	Bacteria.Firmicutes.Clostridia.Clostridiales.Lachnospiraceae.Roseburia	DDHD1
54407	ENSG00000100523	rs6572875	0.114471928	0.090938288	0.205943011	0.412657416	-0.632567228	0.378647435	0.206353818	-0.073538672	0.395380763	0.220666245	0.161519717	0.089189246	0.110129927	0.040421733	0.846521396	0.953590047	Bacteria.Firmicutes.Negativicutes.Selenomonadales.Acidaminococcaceae	DDHD1
54408	ENSG00000100523	rs6572875	0.009149286	0.007867935	0.320443182	0.144089105	-0.971698597	0.555926819	0.159925275	-0.134832954	0.361656351	0.202703925	0.15973371	0.091192369	0.01628495	0.00612085	0.915215198	0.989428248	Bacteria.Proteobacteria.Gammaproteobacteria.Pasteurellales.Pasteurellaceae.Haemophilus	DDHD1
54409	ENSG00000100523	rs6572875	0.077460967	0.07256584	0.930753308	0.716354665	-0.833931974	0.457034721	0.020372671	-0.045558275	0.464840001	0.250402532	0.23353916	0.124844036	0.059898519	0.030246289	0.791737658	0.979583885	Bacteria.Firmicutes.Clostridia.Clostridiales.Lachnospiraceae.Dorea	DDHD1
54410	ENSG00000100523	rs6572875	0.313489035	0.318312277	0.042294048	0.036413987	0.986487373	-0.504833402	0.647431997	-0.350377973	0.971139579	0.501996285	0.312555943	0.164001337	0.331841199	0.22841876	0.999878354	0.926549467	Bacteria.Bacteroidetes.Bacteroidia.Bacteroidales.Porphyromonadaceae.Barnesiella	DDHD1
54411	ENSG00000100523	rs6572875	0.455485783	0.364594788	0.52271719	0.657350205	-0.490988736	0.319928221	-0.197492895	0.073733859	0.65395882	0.350398206	0.307314268	0.165462349	0.349612594	0.2378492	0.883528234	0.860642577	Bacteria.Firmicutes.Erysipelotrichia.Erysipelotrichales.Erysipelotrichaceae	DDHD1
54412	ENSG00000100523	rs6572875	0.028143183	0.022889253	0.531948388	0.41427424	-1.07282407	0.61856901	0.184592896	-0.130115475	0.477766432	0.265413341	0.293753866	0.158356867	0.072565026	0.020661895	0.976314705	0.980405449	Bacteria.Firmicutes.Bacilli.Lactobacillales.Streptococcaceae.Streptococcus	DDHD1
54413	ENSG00000100523	rs6572875	0.03787067	0.030143905	0.56175149	0.433159388	-1.082836644	0.623939095	0.163729849	-0.119183248	0.510887958	0.281464167	0.280725736	0.151115112	0.093453952	0.025647103	0.988415778	0.976249604	Bacteria.Firmicutes.Bacilli.Lactobacillales.Streptococcaceae	DDHD1
54414	ENSG00000100523	rs6572875	0.25632237	0.282289749	0.458732344	0.482118121	-0.587539722	0.318131361	0.152209365	-0.083454501	0.513042137	0.293430168	0.204205264	0.118046978	0.355277099	0.209648633	0.997947728	0.9977362	Bacteria.Actinobacteria.Actinobacteria.Micrococcales	DDHD1
54415	ENSG00000100523	rs6572875	0.024351114	0.030876296	0.871326668	0.744478869	-0.832217295	0.44721676	0.031742496	-0.034571934	0.361000996	0.202666718	0.195201216	0.105621704	0.028733065	0.015743289	0.999160666	0.997201293	Bacteria.Firmicutes.Clostridia.Clostridiales.Lachnospiraceae.Coprococcus_1	DDHD1
54416	ENSG00000100523	rs6572875	0.01728665	0.026222838	0.907109684	0.808643688	-0.873764152	0.455369682	-0.017084913	-0.020623852	0.357643149	0.200177547	0.145849378	0.084814391	0.024670415	0.011171728	0.667606245	0.995819926	Bacteria.Firmicutes.Clostridia.Clostridiales.Lachnospiraceae.Lachnospira	DDHD1
54417	ENSG00000100523	rs6572875	0.02058351	0.05216945	0.991487726	0.586901033	-0.900900896	0.418147199	-0.001097509	-0.031593524	0.379558988	0.211397817	0.102476408	0.057858317	0.063669265	0.044816931	0.900462515	0.998607976	Bacteria.Firmicutes.Clostridia.Clostridiales.Lachnospiraceae.Tyzzerella_4	DDHD1
54418	ENSG00000100523	rs6572875	0.136484674	0.128265202	0.423443809	0.474203257	-0.656031226	0.365496513	-0.176388212	0.086871965	0.435129673	0.237240754	0.218968234	0.120682126	0.091352098	0.046421999	0.997117901	0.950206352	Bacteria.Firmicutes.Clostridia.Clostridiales.Lachnospiraceae.Eubacterium_hallii_group	DDHD1
54419	ENSG00000100523	rs6572875	0.700283894	0.62337075	0.847958141	0.769493785	-1.651131709	1.071163168	0.131499684	-0.102344807	4.270436961	2.170844208	0.683148889	0.34779915	0.997454612	0.866293271	0.997650199	0.999159905	Bacteria.Firmicutes.Clostridia.Clostridiales	DDHD1
54420	ENSG00000100523	rs6572875	0.263951644	0.27481944	0.323615292	0.413150714	-0.544261552	0.310970063	0.153448412	-0.075700494	0.482996701	0.282361491	0.154280312	0.091908638	0.302141943	0.177984659	0.981446852	0.925873833	Bacteria.Proteobacteria.Gammaproteobacteria.Enterobacteriales.Enterobacteriaceae.Citrobacter	DDHD1
54421	ENSG00000100523	rs6572875	0.13503326	0.373919106	0.440724132	0.149381154	-0.666382	0.221703284	0.141400374	-0.14959272	0.440329972	0.247624336	0.182281349	0.102531057	0.193047032	0.186889056	0.766082152	0.996502544	Bacteria.Firmicutes.Clostridia.Clostridiales.Family_XI	DDHD1
54422	ENSG00000100523	rs6572875	0.056128258	0.044770002	0.462696947	0.377013892	-1.263117454	0.727269482	-0.201386015	0.131572047	0.649485682	0.355397046	0.272590801	0.14791661	0.195575453	0.068987821	0.948905015	0.966332496	Bacteria.Firmicutes.Clostridia.Clostridiales.Ruminococcaceae.Ruminococcaceae_NK4A214_group	DDHD1
54423	ENSG00000100523	rs6572875	0.674340882	0.596271925	0.889166387	0.806802625	-1.244478068	0.803163676	0.072393275	-0.065169783	2.94826266	1.508603238	0.51743992	0.265401019	0.954184916	0.750806388	0.999826541	0.999832315	Bacteria.Firmicutes.Clostridia.Clostridiales.Lachnospiraceae	DDHD1
54424	ENSG00000100523	rs6572875	0.837013397	0.70092766	0.162136224	0.260906724	-0.128033023	0.131227779	0.35456231	-0.158162195	0.619889394	0.34017214	0.250752721	0.139457224	0.536851076	0.373652126	0.722632096	0.811972331	Bacteria.Firmicutes.Clostridia.Clostridiales.Ruminococcaceae.Ruminiclostridium_9	DDHD1
54425	ENSG00000100523	rs6572875	0.003301705	0.004270646	0.032946562	0.085578808	-1.089532646	0.588090674	-0.279764042	0.126579905	0.357126315	0.198575647	0.128378936	0.072507297	0.008007627	0.003154362	0.44104831	0.778226454	Bacteria.Firmicutes.Negativicutes.Selenomonadales.Veillonellaceae.Dialister	DDHD1
54426	ENSG00000100523	rs6572875	0.015468517	0.018772912	0.466800771	0.457917289	-0.904774476	0.489528984	0.129674348	-0.071808031	0.363836795	0.203090094	0.17715117	0.096162923	0.023066686	0.010155627	0.880636957	0.89161182	Bacteria.Fusobacteria.Fusobacteriia.Fusobacteriales.Fusobacteriaceae.Fusobacterium	DDHD1
54427	ENSG00000100523	rs6572875	0.111557978	0.205498741	0.769699589	0.556867926	-0.795385256	0.355100942	-0.036949938	0.043769681	0.493064918	0.277673218	0.125682816	0.074116463	0.458140803	0.27278009	0.998803525	0.997226571	Bacteria.Firmicutes.Clostridia.Clostridiales.Lachnospiraceae.Eubacterium_rectale_group	DDHD1
54428	ENSG00000100523	rs6572875	0.405470107	0.511537157	0.192387174	0.161921576	-0.408372951	0.185379063	0.32552258	-0.201400285	0.487703069	0.280844884	0.247127137	0.142359906	0.362700636	0.23440208	0.998820086	0.961415255	Bacteria.Firmicutes.Clostridia.Clostridiales.Family_XIII	DDHD1
54429	ENSG00000100523	rs6572875	0.000437147	0.001086498	0.009830061	0.027902423	-1.939435078	0.984655094	-0.5009788	0.23613237	0.523318243	0.287912005	0.188336174	0.104990763	0.005794964	0.003876524	0.395518	0.824114332	Bacteria.Firmicutes.Clostridia.Clostridiales.Ruminococcaceae.Ruminococcus_1	DDHD1
54430	ENSG00000100523	rs6572875	0.028040221	0.031240383	0.737701766	0.65381982	-0.846048791	0.454954057	-0.059598393	0.044257418	0.376519343	0.206635957	0.177199573	0.098231768	0.038779574	0.01889947	0.92078388	0.945867177	Bacteria.Firmicutes.Clostridia.Clostridiales.Lachnospiraceae.Fusicatenibacter	DDHD1
54431	ENSG00000100523	rs6572875	0.050904788	0.045247445	0.44958941	0.80165885	-0.747770593	0.42687555	0.09700755	-0.018098829	0.375938663	0.209082104	0.127524727	0.071755144	0.050333533	0.019837772	0.745712576	0.993577312	Bacteria.Proteobacteria.Betaproteobacteria.Burkholderiales.Alcaligenaceae.Sutterella	DDHD1
54432	ENSG00000100523	rs6572875	0.015420835	0.018567775	0.470168305	0.463654296	-0.905443456	0.490404704	0.128672971	-0.070911757	0.363929392	0.203084861	0.177124644	0.096190824	0.0226477	0.010228274	0.871838555	0.902866002	Bacteria.Fusobacteria.Fusobacteriia.Fusobacteriales	DDHD1
54433	ENSG00000100523	rs6572875	0.05119951	0.086875958	0.706473391	0.951172755	-0.987589034	0.474532854	-0.073600928	0.006402017	0.497156153	0.272971533	0.194579954	0.104146986	0.102224319	0.060820119	0.99714486	0.996602117	Bacteria.Firmicutes.Clostridia.Clostridiales.Clostridiaceae_1.Clostridium_sensu_stricto_1	DDHD1
54434	ENSG00000100523	rs6572875	0.005736945	0.007293583	0.113016866	0.154351106	-1.467004548	0.778235374	-0.420038493	0.212892032	0.513467083	0.2809209	0.261465725	0.147726806	0.02563346	0.008821818	0.999739884	0.859864217	Bacteria.Actinobacteria.Coriobacteriia.Coriobacteriales.Coriobacteriaceae	DDHD1
54435	ENSG00000100523	rs6572875	0.621620238	0.577563388	0.144917433	0.190372579	-0.264427143	0.163925015	0.272827808	-0.139316533	0.533200112	0.292845876	0.18491065	0.105279857	0.453889497	0.23640648	0.996596763	0.999791394	Bacteria.Firmicutes.Clostridia.Clostridiales.Ruminococcaceae.Ruminococcaceae_UCG_005	DDHD1
54436	ENSG00000100523	rs6572875	0.227388411	0.186968959	0.667411508	0.588302453	-1.236377419	0.696751634	-0.148618951	0.097258395	1.014561795	0.522434505	0.344290281	0.178783702	0.269229757	0.144261097	0.997329664	0.92426646	Bacteria.Firmicutes.Negativicutes.Selenomonadales.Veillonellaceae.Megasphaera	DDHD1
54437	ENSG00000100523	rs6572875	0.021419286	0.025288388	0.932379463	0.961997176	-0.858601312	0.466090493	0.017225618	-0.005468899	0.364199715	0.203551267	0.202224128	0.114336712	0.027539782	0.011579288	0.999276643	0.988728768	Bacteria.Firmicutes.Clostridia.Clostridiales.Ruminococcaceae.Ruminiclostridium_5	DDHD1
54438	ENSG00000100523	rs6572875	0.140946371	0.121388998	0.509932496	0.639228421	-0.670806357	0.389013262	0.184000311	-0.07248877	0.450073656	0.247859355	0.277696365	0.153908925	0.146396288	0.052841723	0.999672451	0.998587032	Bacteria.Firmicutes.Clostridia.Clostridiales.Ruminococcaceae.Butyricicoccus	DDHD1
54439	ENSG00000100523	rs6572875	0.665272149	0.491968752	0.012403072	0.050464475	-0.186476894	0.166722487	0.452565935	-0.197269967	0.429049643	0.241245096	0.175952691	0.09898222	0.331172054	0.186302801	0.648005543	0.747944326	Bacteria.Firmicutes.Clostridia.Clostridiales.Ruminococcaceae.Ruminococcaceae_UCG_003	DDHD1
54440	ENSG00000100523	rs6572875	0.454923682	0.504556789	0.251097326	0.275866094	-0.402363823	0.211081971	0.292121005	-0.159493118	0.535246696	0.314547651	0.252261249	0.145139099	0.462880147	0.275015413	0.99792254	0.986607256	Bacteria.Firmicutes.Clostridia.Clostridiales.Family_XIII.Family_XIII_AD3011_group	DDHD1
54441	ENSG00000100523	rs6572875	0.656433234	0.65196609	0.994399608	0.991543414	-0.878501373	0.460404429	0.00278591	0.002190609	1.965769817	1.016059728	0.395380139	0.205888065	0.917100185	0.720585196	0.999424297	0.99931625	Bacteria.Firmicutes.Clostridia.Clostridiales.Ruminococcaceae	DDHD1
54442	ENSG00000100523	rs6572875	0.038601466	0.033719057	0.763412887	0.915858168	-0.812332528	0.46489771	0.056627241	-0.010888143	0.384764638	0.214303092	0.187341175	0.102656272	0.065257791	0.023873118	0.968249443	0.911439433	Bacteria.Proteobacteria.Gammaproteobacteria.Pseudomonadales.Pseudomonadaceae.Pseudomonas	DDHD1
54443	ENSG00000100523	rs6572875	0.257845396	0.191586604	0.168918881	0.309670741	-0.491174735	0.312737629	-0.396141317	0.16290871	0.430284778	0.236988242	0.284754984	0.159103637	0.184389857	0.076325671	0.67128996	0.928595127	Bacteria.Actinobacteria	DDHD1
54444	ENSG00000100523	rs6572875	0.016268379	0.026290849	0.971209878	0.651089641	-0.872738881	0.449619052	-0.005756463	0.039267333	0.353762328	0.197742679	0.158885969	0.086425045	0.026299271	0.012368306	0.999296249	0.97562022	Bacteria.Bacteroidetes.Bacteroidia.Bacteroidales.Porphyromonadaceae	DDHD1
54445	ENSG00000100523	rs6572875	0.407339479	0.441941063	0.20577189	0.222593407	1.687238758	-0.813124928	-0.439479781	0.220366714	2.023085291	1.051020995	0.343863444	0.178949728	0.931435636	0.603462581	0.997187614	0.921529413	Bacteria.Bacteroidetes.Bacteroidia.Bacteroidales	DDHD1
54446	ENSG00000100523	rs6572875	0.013862041	0.01430987	0.328945009	0.119788897	-0.900986881	0.496686014	-0.128623857	0.118550178	0.356212703	0.197328798	0.130764554	0.075203171	0.021658609	0.006973634	0.692866362	0.858853194	Bacteria.Firmicutes.Clostridia.Clostridiales.Lachnospiraceae.Lachnospiraceae_NK4A136_group	DDHD1
54447	ENSG00000100523	rs6572875	0.058475434	0.055983041	0.658740877	0.63863219	-1.034215904	0.564080567	-0.082562197	0.047618878	0.536966104	0.289869818	0.18608121	0.100924999	0.088262511	0.041450505	0.982891669	0.998439902	Bacteria.Verrucomicrobia.Verrucomicrobiae.Verrucomicrobiales.Verrucomicrobiaceae.Akkermansia	DDHD1
54448	ENSG00000100523	rs6572875	0.331371505	0.328336624	0.621101789	0.624998088	-0.609284762	0.333148272	0.109309345	-0.059119849	0.622563907	0.338263986	0.220087215	0.12037842	0.366356647	0.170018939	0.999985325	0.999758873	Bacteria.Firmicutes.Clostridia.Clostridiales.Ruminococcaceae.Ruminococcaceae_UCG_014	DDHD1
54449	ENSG00000100523	rs6572875	0.052855814	0.034597503	0.515288761	0.344919447	-1.187820906	0.713721763	0.173560997	-0.137006194	0.602312277	0.330675756	0.265301227	0.144002926	0.149183176	0.04471028	0.962754678	0.933837527	Bacteria.Firmicutes.Bacilli	DDHD1
54450	ENSG00000100523	rs6572875	0.464625762	0.492194816	0.955310947	0.869887583	-0.827304547	0.402571752	-0.013499838	0.020677738	1.124680098	0.582821042	0.239974238	0.125739093	0.540635628	0.388270272	0.993775351	0.93669944	Bacteria.Firmicutes.Clostridia.Clostridiales.Ruminococcaceae.Faecalibacterium	DDHD1
54451	ENSG00000100523	rs6572875	0.105796022	0.173433761	0.915204493	0.808644031	-0.915826993	0.423832703	-0.021526379	-0.027115049	0.558365266	0.30793769	0.201385809	0.111509262	0.169592445	0.11192882	0.895053558	0.995071635	Bacteria.Firmicutes.Erysipelotrichia.Erysipelotrichales.Erysipelotrichaceae.Clostridium_innocuum_group	DDHD1
54452	ENSG00000100523	rs6572875	0.558889074	0.595780933	0.281936759	0.296814015	1.059294326	-0.495070407	-0.340008268	0.169898097	1.802988317	0.928659476	0.313376444	0.161540284	0.888913447	0.645194207	0.999973618	0.989705988	Bacteria.Bacteroidetes.Bacteroidia.Bacteroidales.Bacteroidaceae.Bacteroides	DDHD1
54453	ENSG00000100523	rs6572875	0.835131907	0.89955962	0.499266443	0.546142074	0.374167724	-0.114409402	0.375243409	-0.170404446	1.790607481	0.902909987	0.552276717	0.280856094	0.520700833	0.417956709	0.998896274	0.99087052	Bacteria.Proteobacteria.Deltaproteobacteria.Desulfovibrionales.Desulfovibrionaceae.Desulfovibrio	DDHD1
54454	ENSG00000100523	rs6572875	0.215532672	0.203167602	0.492188783	0.518552417	-0.621645589	0.345241278	0.107227927	-0.055813881	0.497043901	0.268558982	0.155236471	0.085984846	0.13672541	0.071166956	0.955858825	0.966245262	Bacteria.Firmicutes.Clostridia.Clostridiales.Lachnospiraceae.Tyzzerella	DDHD1
54455	ENSG00000100523	rs6572875	0.407152431	0.44179747	0.205749162	0.222606376	1.688866029	-0.813810775	-0.439707844	0.220456258	2.024224791	1.051575174	0.344024428	0.17902752	0.931479392	0.601396012	0.997675757	0.924386311	Bacteria.Bacteroidetes	DDHD1
54456	ENSG00000100523	rs6572875	0.020186429	0.024086704	0.968009612	0.992263445	-0.86155305	0.467079169	-0.0088619	-0.0011645	0.361788188	0.202218381	0.220119221	0.119634024	0.028102261	0.013531526	0.999670759	0.999482847	Bacteria.Firmicutes.Clostridia.Clostridiales.Ruminococcaceae.Flavonifractor	DDHD1
54457	ENSG00000100523	rs6572875	0.012746012	0.041403064	0.28968577	0.853056874	-0.877018152	0.404579553	-0.147071915	0.014920598	0.342364685	0.194440367	0.137769656	0.080236421	0.026516961	0.016702653	0.46694325	0.995873021	Bacteria.Firmicutes.Clostridia.Clostridiales.Peptostreptococcaceae.Intestinibacter	DDHD1
54458	ENSG00000100523	rs6572875	0.058618283	0.055943767	0.659800603	0.640789456	-1.032882364	0.562686821	-0.082323341	0.047390953	0.536586027	0.289106019	0.186160784	0.101092444	0.090432321	0.040596551	0.959597159	0.99789802	Bacteria.Verrucomicrobia	DDHD1
54459	ENSG00000100523	rs6572875	0.030166478	0.033475317	0.576637478	0.566790697	-0.819282727	0.444728546	-0.086108202	0.050255672	0.369637768	0.204714246	0.153454644	0.08729148	0.039302447	0.018375653	0.999694213	0.908466096	Bacteria.Firmicutes.Clostridia.Clostridiales.Lachnospiraceaencultured	DDHD1
54460	ENSG00000100523	rs6572875	0.202087096	0.218428156	0.518363923	0.543810544	-1.662962966	0.872401473	0.216277092	-0.108882931	1.290467456	0.701998387	0.333038056	0.178417513	0.680577626	0.422536193	0.999330493	0.996754281	Bacteria.Proteobacteria	DDHD1
54461	ENSG00000100523	rs6572875	0.062402633	0.047413523	0.659459714	0.503763664	-1.054465035	0.615352159	0.116241447	-0.095209443	0.556143493	0.304494854	0.262579803	0.141613516	0.131613806	0.040555974	0.988146347	0.973447285	Bacteria.Firmicutes.Bacilli.Lactobacillales	DDHD1
54462	ENSG00000100523	rs6572875	0.04815368	0.099852674	0.494359142	0.751842799	-1.180391523	0.555772258	-0.144100611	0.038260192	0.586097437	0.332922104	0.209671799	0.120484882	0.155610414	0.109007289	0.961249848	0.997513341	Bacteria.Firmicutes.Clostridia.Clostridiales.Lachnospiraceae.Eubacterium_xylanophilum_group	DDHD1
54463	ENSG00000100523	rs6572875	0.194843175	0.223571301	0.906111157	0.801238135	-0.812468974	0.411885636	0.025237264	-0.02930696	0.620256652	0.335189164	0.213141826	0.115939918	0.236956325	0.128027659	0.999858829	0.957708045	Bacteria.Proteobacteria.Betaproteobacteria.Neisseriales.Neisseriaceae.Eikenella	DDHD1
54464	ENSG00000100523	rs6572875	0.100255558	0.103079774	0.592284928	0.611772485	-1.196771105	0.641126127	-0.14330696	0.074270934	0.717766678	0.387771518	0.266276387	0.14562665	0.243000184	0.110728869	0.998832683	0.981449155	Bacteria.Firmicutes.Clostridia.Clostridiales.Ruminococcaceae.Eubacterium_coprostanoligenes_group	DDHD1
54465	ENSG00000100523	rs6572875	0.077782798	0.084193167	0.195901076	0.124790007	-0.682832531	0.370064595	-0.237775973	0.155534509	0.381039067	0.211017443	0.181959353	0.10001896	0.064250327	0.028874668	0.998525812	0.997174658	Bacteria.Proteobacteria.Deltaproteobacteria.Desulfovibrionales.Desulfovibrionaceae	DDHD1
54466	ENSG00000100523	rs6572875	0.044558779	0.07497219	0.451468315	0.624659454	-1.212231857	0.59742946	-0.196205808	0.070629006	0.591780725	0.330133597	0.259006367	0.14367223	0.128466917	0.06821602	0.822813308	0.982308703	Bacteria.Firmicutes.Clostridia.Clostridiales.Lachnospiraceae.Lachnospiraceae_ND3007_group	DDHD1
54467	ENSG00000100523	rs6572875	0.026351171	0.042954356	0.581456356	0.379658284	-0.816076281	0.416463203	0.135804587	-0.11921205	0.359060386	0.201715336	0.245119374	0.134770994	0.035097386	0.019884675	0.900486803	0.997132292	Bacteria.Firmicutes.Bacilli.Bacillales	DDHD1
54468	ENSG00000100523	rs6572875	0.743100762	0.660703711	0.460157395	0.52637115	-0.278203633	0.195883946	-0.192082055	0.087083117	0.845219115	0.444219518	0.258521538	0.136711198	0.575579091	0.315857223	0.9994853	0.999502343	Bacteria.Firmicutes.Clostridia.Clostridiales.Lachnospiraceae.Ruminococcus_gnavus_group	DDHD1
54469	ENSG00000100523	rs6572875	0.012747807	0.016518125	0.334515102	0.476460186	-0.922260608	0.494414836	0.147532235	-0.062705858	0.360033725	0.200897036	0.151738254	0.087558944	0.017906805	0.008730949	0.97729231	0.890158219	Bacteria.Bacteroidetes.Bacteroidia.Bacteroidales.Rikenellaceae	DDHD1
54470	ENSG00000100523	rs6572875	0.158774011	0.20746949	0.550703923	0.529173347	-0.673496463	0.350378004	0.13795397	-0.081557868	0.472436404	0.275187248	0.229987865	0.128912082	0.298383915	0.180604643	0.998891856	0.999590371	Bacteria.Firmicutes.Bacilli.Bacillales.Staphylococcaceae.Staphylococcus	DDHD1
54471	ENSG00000100523	rs6572875	0.019343652	0.048772934	0.435279024	0.892667605	-1.100335509	0.510741507	0.133601588	-0.01277458	0.458768599	0.254318677	0.170183264	0.094305882	0.042601525	0.034520544	0.698118878	0.994680072	Bacteria.Proteobacteria.Betaproteobacteria.Burkholderiales	DDHD1
54472	ENSG00000100523	rs6572875	0.958645673	0.740225267	0.049599605	0.138699979	-0.027413324	0.095979436	0.388635201	-0.163185628	0.52663703	0.288248744	0.194245195	0.108858781	0.469580632	0.302153801	0.538903111	0.832790743	Bacteria.Bacteroidetes.Bacteroidia.Bacteroidales.Porphyromonadaceae.Odoribacter	DDHD1
54473	ENSG00000100523	rs6572875	0.24030042	0.216186075	0.667800022	0.650658527	-0.679886815	0.375930894	0.107786667	-0.059561719	0.573705233	0.301013064	0.25000943	0.130918215	0.124632356	0.073373852	0.968802863	0.997181136	Bacteria.Bacteroidetes.Bacteroidia.Bacteroidales.Prevotellaceae	DDHD1
54474	ENSG00000100523	rs6572875	0.007162723	0.008929277	0.141557293	0.180859649	-1.395258297	0.742923332	-0.402990039	0.204835677	0.502451419	0.275580967	0.270806444	0.151434761	0.029399651	0.009764039	0.999005033	0.886474056	Bacteria.Actinobacteria.Coriobacteriia.Coriobacteriales	DDHD1
54475	ENSG00000100523	rs6572875	0.016250569	0.021349331	0.337773271	0.408262585	-0.898491332	0.489055933	-0.150894722	0.074069553	0.364137557	0.207330517	0.156254121	0.088989125	0.023933183	0.011989473	0.99935717	0.960853802	Bacteria.Firmicutes.Erysipelotrichia.Erysipelotrichales.Erysipelotrichaceae.Erysipelotrichaceae_UCG_003	DDHD1
54476	ENSG00000100523	rs6572875	0.032534487	0.03426869	0.412931133	0.367142673	-1.240290698	0.711623645	0.155838403	-0.095407876	0.567756445	0.329081819	0.189115413	0.105054942	0.161784783	0.054614489	0.996566686	0.997858307	Bacteria.Proteobacteria.Gammaproteobacteria	DDHD1
54477	ENSG00000100523	rs6572875	0.029012351	0.050108771	0.923784213	0.672222688	-0.854182219	0.42677482	0.015795104	-0.038701443	0.382560858	0.213797671	0.164463622	0.091057006	0.052093901	0.026378804	0.972923562	0.979585985	Bacteria.Firmicutes.Erysipelotrichia.Erysipelotrichales.Erysipelotrichaceae.Erysipelatoclostridium	DDHD1
54478	ENSG00000100523	rs6572875	0.020021766	0.023169378	0.435047956	0.423845099	-0.854395445	0.467422818	-0.105477238	0.06043626	0.358288071	0.200987284	0.134290229	0.075090844	0.02954899	0.013119363	0.901109924	0.864653458	Bacteria.Proteobacteria.Betaproteobacteria.Burkholderiales.Alcaligenaceae.Parasutterella	DDHD1
54479	ENSG00000100523	rs6572875	0.102534009	0.092994656	0.750382127	0.704182995	-1.012924527	0.561494738	-0.072515575	0.046879553	0.611654576	0.329347918	0.226975324	0.122928647	0.163581198	0.078333098	0.870665682	0.997202793	Bacteria.Firmicutes.Clostridia.Clostridiales.Ruminococcaceae.Ruminococcus_2	DDHD1
54480	ENSG00000100523	rs6572875	0.684383062	0.874615305	0.001640896	0.006543386	0.186606777	-0.040309466	0.503902392	-0.241947257	0.457014612	0.254443323	0.15335225	0.086110477	0.392134991	0.37933277	0.189552654	0.507894529	Bacteria.Firmicutes.Clostridia.Clostridiales.Lachnospiraceae.Lachnospiraceae_UCG_010	DDHD1
54481	ENSG00000100523	rs6572875	0.026833004	0.024497122	0.921767345	0.895970043	-0.839203841	0.474390831	0.018954694	0.013924888	0.370458763	0.206001258	0.192258074	0.10608115	0.03384449	0.01094959	0.990263512	0.942421813	Bacteria.Proteobacteria.Gammaproteobacteria.Pseudomonadales	DDHD1
54482	ENSG00000100523	rs6572875	0.326226219	0.448773662	0.469642732	0.339219489	-0.545505447	0.235637491	-0.173294979	0.127459029	0.55145297	0.309206438	0.238265724	0.132384627	0.311600045	0.247916517	0.99759175	0.986746924	Bacteria.Firmicutes.Clostridia.Clostridiales.Lachnospiraceae.Lachnospiraceae_UCG_008	DDHD1
54483	ENSG00000100523	rs6572875	0.078816291	0.08625351	0.199433324	0.130691261	-0.681506911	0.368314306	-0.236438504	0.153901533	0.381651721	0.211442079	0.18238566	0.100541926	0.06521213	0.031352688	0.997604342	0.996621608	Bacteria.Proteobacteria.Deltaproteobacteria	DDHD1
54484	ENSG00000100523	rs6572875	0.026662713	0.056594455	0.878972416	0.57172794	-0.855674208	0.411357615	-0.022447625	0.046887698	0.377290206	0.211928828	0.146838892	0.082491963	0.065310426	0.044329498	0.960739262	0.997216401	Bacteria.Firmicutes.Clostridia.Clostridiales.Ruminococcaceae.Subdoligranulum	DDHD1
54485	ENSG00000100523	rs6572875	0.019617705	0.024186134	0.910294746	0.881351175	-0.861505032	0.465558415	0.018471177	-0.014110234	0.360036268	0.201707261	0.163307857	0.094165755	0.032051966	0.01341027	0.998043854	0.98261409	Bacteria.Firmicutes.Clostridia.Clostridiales.Ruminococcaceaencultured	DDHD1
54486	ENSG00000100523	rs6572875	0.840424067	0.848255555	0.436876336	0.422105464	-0.188514671	0.096433931	-0.263633691	0.146113607	0.932508379	0.501974461	0.336996271	0.18086015	0.733702339	0.548481968	0.884558264	0.876271118	Bacteria.Firmicutes.Negativicutes.Selenomonadales	DDHD1
54487	ENSG00000100523	rs6572875	0.673114108	0.570794949	0.816319166	0.707871778	-1.832013261	1.255485528	0.159066631	-0.131030353	4.32287047	2.203479274	0.682029152	0.348147613	0.999435429	0.981350652	0.999968393	0.999515331	Bacteria.Firmicutes	DDHD1
54488	ENSG00000100523	rs6572875	0.071200805	0.052651539	0.523360415	0.396938506	-1.23315528	0.738622315	-0.181169256	0.133267727	0.672309256	0.374203242	0.282351489	0.156283013	0.222227403	0.080659897	0.99032513	0.887246178	Bacteria.Firmicutes.Clostridia.Clostridiales.Ruminococcaceae.Ruminococcaceae_UCG_013	DDHD1
54489	ENSG00000100523	rs6572875	0.030441355	0.069729431	0.496802712	0.900390464	-1.112440707	0.511693103	0.12622314	-0.012774064	0.502767616	0.277478472	0.184707249	0.101657342	0.067697622	0.048355716	0.777152852	0.996359602	Bacteria.Proteobacteria.Betaproteobacteria	DDHD1
54490	ENSG00000100523	rs6572875	0.017125122	0.023058823	0.530527671	0.543719159	-0.950780279	0.517480219	0.107562273	-0.055711611	0.388577433	0.222325195	0.170577397	0.091269276	0.038274267	0.015487528	0.999492402	0.999741582	Bacteria.Proteobacteria.Gammaproteobacteria.Enterobacteriales.Enterobacteriaceae.Escherichia_Shigella	DDHD1
54491	ENSG00000100523	rs6572875	0.009089047	0.009831168	0.253761147	0.143577814	-0.970412017	0.536990654	-0.171868779	0.123754412	0.360847629	0.20187754	0.149261677	0.083591057	0.014509775	0.006797379	0.998277807	0.999325446	Bacteria.Bacteroidetes.Bacteroidia.Bacteroidales.Porphyromonadaceae.Parabacteroides	DDHD1
54492	ENSG00000100523	rs6572875	0.019291488	0.0385149	0.359113951	0.852407034	-0.829875246	0.410857871	-0.144347872	0.016876043	0.345848624	0.194514882	0.156289399	0.090347653	0.032169531	0.016761275	0.572630882	0.883387824	Bacteria.Firmicutes.Clostridia.Clostridiales.Peptostreptococcaceae	DDHD1
54493	ENSG00000100523	rs6572875	0.005826122	0.009067773	0.092592479	0.181585035	-1.067754297	0.569133763	-0.294854775	0.135593599	0.374449381	0.211563825	0.172731192	0.100413256	0.01406673	0.005891162	0.77292612	0.950106402	Bacteria.Actinobacteria.Actinobacteria.Bifidobacteriales.Bifidobacteriaceae.Bifidobacterium	DDHD1
54494	ENSG00000100523	rs6572875	0.005796623	0.008663379	0.092108835	0.170877494	-1.067879716	0.572156246	-0.295162749	0.139841527	0.374254638	0.211357886	0.172649421	0.100990099	0.013592875	0.006167139	0.867347371	0.976365631	Bacteria.Actinobacteria.Actinobacteria.Bifidobacteriales.Bifidobacteriaceae	DDHD1
54495	ENSG00000100523	rs6572875	0.09513555	0.079941479	0.202733365	0.381902669	-0.644984788	0.375036993	-0.319232099	0.12449252	0.38084451	0.210832051	0.248085133	0.141409394	0.073992771	0.031800532	0.66144256	0.9138367	Bacteria.Actinobacteria.Actinobacteria	DDHD1
54496	ENSG00000100523	rs6572875	0.095740744	0.109071656	0.957075393	0.996271108	-0.886228477	0.467451252	-0.010274286	-0.000493005	0.524269234	0.287719937	0.190151858	0.105084733	0.238577177	0.118736185	0.997594253	0.976192849	Bacteria.Firmicutes.Erysipelotrichia.Erysipelotrichales.Erysipelotrichaceae.Faecalitalea	DDHD1
54497	ENSG00000100523	rs6572875	0.061697474	0.090189031	0.845034742	0.886302641	-0.947844081	0.46873319	-0.040984368	-0.016501857	0.498524742	0.272517831	0.208848422	0.11495822	0.080246653	0.05031987	0.992687066	0.998719086	Bacteria.Firmicutes.Bacilli.Bacillales.Family_XI.Gemella	DDHD1
54498	ENSG00000100523	rs6572875	0.643055831	0.567717631	0.072849754	0.134081437	-0.231634727	0.164266462	-0.346428539	0.165553495	0.497493751	0.286007233	0.189996228	0.109122468	0.477606542	0.247093409	0.600747709	0.842522683	Bacteria.Firmicutes.Negativicutes.Selenomonadales.Veillonellaceae	DDHD1
54499	ENSG00000100523	rs6572875	0.008633035	0.00717559	0.291612109	0.127721634	-0.98628805	0.566562593	0.169722164	-0.140722259	0.364165912	0.204074925	0.159628932	0.091209198	0.014935277	0.005706344	0.905631819	0.987424055	Bacteria.Proteobacteria.Gammaproteobacteria.Pasteurellales.Pasteurellaceae	DDHD1
54500	ENSG00000100523	rs6572875	0.458007362	0.36814139	0.519123034	0.650363417	-0.488451974	0.317747167	-0.199250451	0.075347781	0.654250228	0.350610625	0.30737867	0.165466403	0.352041707	0.242489496	0.892946994	0.859306145	Bacteria.Firmicutes.Erysipelotrichia.Erysipelotrichales	DDHD1
54501	ENSG00000100523	rs6572875	0.23672986	0.150393524	0.606845856	0.95761263	-0.611862056	0.403817704	-0.100366854	0.005747607	0.512350713	0.27747693	0.194097968	0.107723678	0.231933321	0.090670195	0.581959715	0.975824027	Bacteria.Firmicutes.Clostridia.Clostridiales.Lachnospiraceae.Anaerostipes	DDHD1
54502	ENSG00000100523	rs6572875	0.066292888	0.066364487	0.388068142	0.550067354	-0.728888327	0.408000379	-0.145856486	0.057852176	0.39022976	0.218492994	0.167852424	0.096293071	0.078615905	0.027220131	0.977260763	0.969492571	Bacteria.Firmicutes.Negativicutes.Selenomonadales.Veillonellaceae.Veillonella	DDHD1
54503	ENSG00000100523	rs6572875	0.037403953	0.057920228	0.642005405	0.911182793	-1.044251663	0.522170452	-0.08995154	0.012297009	0.491441306	0.270496504	0.192583189	0.109812388	0.06674247	0.034283273	0.837444774	0.985265027	Bacteria.Firmicutes.Clostridia.Clostridiales.Lachnospiraceae.Eubacterium_eligens_group	DDHD1
54504	ENSG00000100523	rs6572875	0.065642596	0.093875296	0.930318237	0.744122818	-0.940868999	0.464328959	-0.018126419	-0.038252926	0.502478366	0.273103696	0.206488849	0.116698961	0.082617133	0.048634704	0.981272159	0.874525896	Bacteria.Firmicutes.Bacilli.Lactobacillales.Carnobacteriaceae.Granulicatella	DDHD1
54505	ENSG00000100523	rs6572875	0.012735709	0.016470465	0.332467139	0.472792133	-0.922356338	0.494602833	0.148235121	-0.063302839	0.360019958	0.200880724	0.151811977	0.087658806	0.018049371	0.008877946	0.975933082	0.876400804	Bacteria.Bacteroidetes.Bacteroidia.Bacteroidales.Rikenellaceae.Alistipes	DDHD1
54506	ENSG00000100523	rs6572875	0.041447961	0.044434756	0.582638493	0.587725896	-1.061426452	0.57740333	0.081467637	-0.044863	0.510236332	0.281704292	0.147506704	0.082341115	0.079985312	0.031641059	0.707340507	0.940799143	Bacteria.Firmicutes.Clostridia.Clostridiales.Lachnospiraceae.Lachnoclostridium	DDHD1
54507	ENSG00000100523	rs6572875	0.162624403	0.10749567	0.4399084	0.815173858	-0.637415885	0.414868661	0.133719437	-0.023461905	0.451323916	0.254194229	0.172071006	0.099962479	0.185944443	0.06741093	0.537374819	0.985010266	Bacteria.Firmicutes.Clostridia.Clostridiales.Christensenellaceae	DDHD1
54508	ENSG00000100523	rs6572875	0.051827644	0.089626039	0.741842681	0.973351097	-0.975712936	0.463437344	-0.063796366	-0.003445685	0.492540844	0.268956484	0.192841703	0.10275036	0.093913153	0.053412366	0.994141038	0.99999132	Bacteria.Firmicutes.Clostridia.Clostridiales.Clostridiaceae_1	DDHD1
54509	ENSG00000100523	rs6572875	0.162109357	0.106944066	0.441050569	0.817732708	-0.638276745	0.415730531	0.133398927	-0.023141765	0.451371247	0.254314463	0.17209003	0.100008606	0.186545762	0.06830162	0.538526301	0.982705937	Bacteria.Firmicutes.Clostridia.Clostridiales.Christensenellaceae.Christensenellaceae_R_7_group	DDHD1
54510	ENSG00000100523	rs6572875	0.060311991	0.079702815	0.857908828	0.879862128	-0.967244693	0.489219166	-0.037466001	-0.017986132	0.505934661	0.274798154	0.208435126	0.118532703	0.080899622	0.041561047	0.996006416	0.898891387	Bacteria.Firmicutes.Bacilli.Lactobacillales.Carnobacteriaceae	DDHD1
54511	ENSG00000100526	rs3742557	0.663630167	0.123109768	0.626978338	0.115499345	-0.097739455	0.491750314	-0.041876432	0.213209515	0.223710049	0.314791681	0.085759063	0.133649683	0.653586848	0.201879553	0.848038351	0.91130874	Bacteria.Firmicutes.Clostridia.Clostridiales.Ruminococcaceae.Anaerotruncus	CDKN3
54512	ENSG00000100526	rs3742557	0.935009786	0.74839512	0.983946859	0.964890067	-0.017111556	0.08811997	0.001672154	-0.005981549	0.209035016	0.273562109	0.082785834	0.135366105	0.610569309	0.38584946	0.998891856	0.999590371	Bacteria.Firmicutes.Bacilli.Bacillales.Staphylococcaceae.Staphylococcus	CDKN3
54513	ENSG00000100526	rs3742557	0.94956805	0.712142854	0.757513097	0.937369811	0.010039782	0.088041977	-0.027302638	0.007980477	0.158121919	0.237568086	0.08805817	0.101171404	0.509171997	0.236867772	0.976314705	0.994365378	Bacteria.Firmicutes.Bacilli.Lactobacillales.Streptococcaceae.Streptococcus	CDKN3
54514	ENSG00000100526	rs3742557	0.331296862	0.95443234	0.133724412	0.767112363	0.166840879	0.015167135	0.081678754	-0.031146268	0.170450611	0.264408126	0.053787241	0.104729838	0.339029728	0.399685055	0.981446852	0.946234759	Bacteria.Proteobacteria.Gammaproteobacteria.Enterobacteriales.Enterobacteriaceae.Citrobacter	CDKN3
54515	ENSG00000100526	rs3742557	0.474573953	0.903879145	0.220964939	0.717571098	0.115424337	0.025285742	-0.079750616	0.032554692	0.160482043	0.208568516	0.06453139	0.089612082	0.357683341	0.316692178	0.852265809	0.997216401	Bacteria.Firmicutes.Clostridia.Clostridiales.Ruminococcaceae.Subdoligranulum	CDKN3
54516	ENSG00000100526	rs3742557	0.466256863	0.299836735	0.394778269	0.355775722	-0.136901396	0.299771976	-0.056342218	0.107530438	0.186795169	0.286829028	0.065769379	0.115615298	0.398451226	0.219738871	0.999878354	0.975805979	Bacteria.Bacteroidetes.Bacteroidia.Bacteroidales.Porphyromonadaceae.Barnesiella	CDKN3
54517	ENSG00000100526	rs3742557	0.548708959	0.629501595	0.405236434	0.598129073	0.126178622	0.138292567	0.075112384	0.086086326	0.209304992	0.285301618	0.089658779	0.162521001	0.499300164	0.31341515	0.99792254	0.986607256	Bacteria.Firmicutes.Clostridia.Clostridiales.Family_XIII.Family_XIII_AD3011_group	CDKN3
54518	ENSG00000100526	rs3742557	0.72813938	0.300365662	0.664371369	0.297094699	-0.057480875	0.254796013	-0.02154346	0.107633233	0.164652418	0.244064121	0.049425738	0.102398405	0.464429833	0.168583654	0.84616335	0.918492834	Bacteria.Bacteroidetes.Bacteroidia.Bacteroidales.Prevotellaceae.Prevotella_9	CDKN3
54519	ENSG00000100526	rs3742557	0.705798809	0.449092956	0.68570273	0.534868805	-0.071005376	0.174210259	-0.029855009	0.059898117	0.187266167	0.228762559	0.073442112	0.096004078	0.474262014	0.211128107	0.818718185	0.996502544	Bacteria.Firmicutes.Clostridia.Clostridiales.Family_XI	CDKN3
54520	ENSG00000100526	rs3742557	0.769047844	0.608156575	0.642799616	0.155824732	-0.039638672	0.099811895	0.033815953	-0.149044927	0.134436547	0.193731859	0.072572166	0.103798618	0.26796411	0.158598393	0.997117901	0.9453081	Bacteria.Firmicutes.Clostridia.Clostridiales.Lachnospiraceae.Eubacterium_hallii_group	CDKN3
54521	ENSG00000100526	rs3742557	0.925685157	0.746856376	0.128117869	0.647276796	0.011363593	0.062069119	0.082867789	-0.038232734	0.12135729	0.191475735	0.053767657	0.083171746	0.326066095	0.184642378	0.802658295	0.913223836	Bacteria.Fusobacteria.Fusobacteriia.Fusobacteriales.Fusobacteriaceae.Fusobacterium	CDKN3
54522	ENSG00000100526	rs3742557	0.417402316	0.918665024	0.14462481	0.484934093	0.127514665	-0.023252589	0.073505924	-0.063378759	0.156241611	0.226825546	0.049782203	0.090230991	0.324481167	0.312493748	0.99714486	0.996602117	Bacteria.Firmicutes.Clostridia.Clostridiales.Clostridiaceae_1.Clostridium_sensu_stricto_1	CDKN3
54523	ENSG00000100526	rs3742557	0.395501823	0.169496834	0.25675825	0.127743181	-0.138543474	0.338359833	-0.054291919	0.1283927	0.16197369	0.24355518	0.047451833	0.08322258	0.333791621	0.101083477	0.86527713	0.998607976	Bacteria.Firmicutes.Clostridia.Clostridiales.Lachnospiraceae.Tyzzerella_4	CDKN3
54524	ENSG00000100526	rs3742557	0.727596916	0.766173574	0.555726622	0.935893354	0.068516708	0.078803944	-0.054429379	0.008212328	0.195856895	0.263883225	0.091900089	0.101707754	0.508052352	0.321199205	0.962969945	0.933837527	Bacteria.Firmicutes.Bacilli	CDKN3
54525	ENSG00000100526	rs3742557	0.925408158	0.924431341	0.998634625	0.540647098	-0.015034538	0.022820322	9.99E-05	0.061645812	0.159963054	0.239653539	0.058144934	0.100223494	0.452651366	0.293417086	0.821880556	0.994680072	Bacteria.Proteobacteria.Betaproteobacteria.Burkholderiales	CDKN3
54526	ENSG00000100526	rs3742557	0.72309107	0.586231046	0.417816272	0.473870623	0.051344256	0.113936695	0.049186883	0.086648608	0.144278528	0.208282174	0.060321749	0.120280945	0.374998864	0.194752223	0.909281244	0.907101516	Bacteria.Proteobacteria.Gammaproteobacteria.Pseudomonadales.Pseudomonadaceae.Pseudomonas	CDKN3
54527	ENSG00000100526	rs3742557	0.309711985	0.394992438	0.016708361	0.819025976	-0.126936038	0.162434944	-0.135090564	0.02141673	0.123981835	0.189699917	0.054992393	0.093227227	0.163879812	0.091252601	0.151198998	0.995819926	Bacteria.Firmicutes.Clostridia.Clostridiales.Lachnospiraceae.Lachnospira	CDKN3
54528	ENSG00000100526	rs3742557	0.922389988	0.726783739	0.726081335	0.917973121	0.015742149	0.083847197	-0.03120867	0.010450454	0.160958348	0.238935849	0.088696241	0.101079647	0.526371174	0.241095386	0.988415778	0.999765962	Bacteria.Firmicutes.Bacilli.Lactobacillales.Streptococcaceae	CDKN3
54529	ENSG00000100526	rs3742557	0.85362363	0.584071969	0.962213353	0.834824455	-0.023346675	0.115484148	0.002727889	-0.015020316	0.126039987	0.209897046	0.057357712	0.071745047	0.289149638	0.169278077	0.942321429	0.995634428	Bacteria.Proteobacteria.Gammaproteobacteria.Pasteurellales.Pasteurellaceae.Haemophilus	CDKN3
54530	ENSG00000100526	rs3742557	0.839360481	0.604295573	0.898489786	0.880087831	-0.029643786	0.105462863	0.006706304	-0.014139605	0.145651768	0.202512759	0.052364775	0.093359975	0.384640951	0.209608955	0.844980074	0.935568656	Bacteria.Proteobacteria.Betaproteobacteria.Burkholderiales.Alcaligenaceae	CDKN3
54531	ENSG00000100526	rs3742557	0.96413563	0.573634755	0.28165447	0.380174159	-0.005498215	0.116008932	-0.062941651	0.091073953	0.121808779	0.205119374	0.057977294	0.103072658	0.356618936	0.15319198	0.995339941	0.95316496	Bacteria.Proteobacteria.Deltaproteobacteria.Desulfovibrionales.Desulfovibrionaceae.Bilophila	CDKN3
54532	ENSG00000100526	rs3742557	0.677433552	0.900486591	0.135679454	0.564154529	0.054302804	0.03134852	0.072532766	-0.06746562	0.12995748	0.249717094	0.048008703	0.116390298	0.300964662	0.272252454	0.562276138	0.990268195	Bacteria.Firmicutes.Negativicutes.Selenomonadales.Acidaminococcaceae.Phascolarctobacterium	CDKN3
54533	ENSG00000100526	rs3742557	0.860576343	0.703237479	0.711621628	0.922944767	0.031942227	0.11277081	0.024900305	0.01293229	0.181141617	0.294720265	0.067062498	0.133183547	0.577382267	0.345314108	0.981084248	0.998600531	Bacteria.Firmicutes.Clostridia.Clostridiales.Ruminococcaceae.Ruminiclostridium_6	CDKN3
54534	ENSG00000100526	rs3742557	0.895853226	0.468574466	0.825847209	0.340589188	0.024785858	0.167014816	0.014630667	0.086505924	0.188608045	0.229077547	0.066226081	0.090105914	0.513036742	0.21540395	0.999858829	0.929555963	Bacteria.Proteobacteria.Betaproteobacteria.Neisseriales.Neisseriaceae.Eikenella	CDKN3
54535	ENSG00000100526	rs3742557	0.750467347	0.405270059	0.614703743	0.476386202	0.05957825	0.237255751	0.038908102	0.093328126	0.186547148	0.283223497	0.076922928	0.130296211	0.602546843	0.280342051	0.948905015	0.966332496	Bacteria.Firmicutes.Clostridia.Clostridiales.Ruminococcaceae.Ruminococcaceae_NK4A214_group	CDKN3
54536	ENSG00000100526	rs3742557	0.973764816	0.760161434	0.452027898	0.772139416	0.004108053	0.059463083	-0.038749798	-0.029000462	0.124434734	0.193971545	0.05121623	0.099730661	0.304157222	0.177371872	0.97729231	0.907777862	Bacteria.Bacteroidetes.Bacteroidia.Bacteroidales.Rikenellaceae	CDKN3
54537	ENSG00000100526	rs3742557	0.97408693	0.908218763	0.367608318	0.204554754	0.004009215	0.022953202	0.046603673	-0.13670363	0.122950995	0.198324159	0.051366168	0.106670867	0.336591323	0.221845185	0.911615867	0.871275666	Bacteria.Firmicutes.Clostridia.Clostridiales.Ruminococcaceae.Ruminococcaceae_UCG_002	CDKN3
54538	ENSG00000100526	rs3742557	0.355384362	0.228634983	0.243156776	0.249572757	-0.162065041	0.362384936	-0.088461494	0.169535402	0.174107541	0.298177409	0.075105155	0.145927151	0.363849564	0.181819108	0.764218706	0.803620279	Bacteria.Firmicutes.Clostridia.Clostridiales.Ruminococcaceae.Ruminiclostridium_9	CDKN3
54539	ENSG00000100526	rs3742557	0.875682422	0.733956265	0.516805227	0.55987181	-0.019036855	0.066253661	-0.037895486	-0.067412811	0.121205578	0.194104524	0.058136528	0.115029202	0.289802691	0.190619846	0.987817466	0.997201293	Bacteria.Firmicutes.Clostridia.Clostridiales.Lachnospiraceae.Coprococcus_1	CDKN3
54540	ENSG00000100526	rs3742557	0.95188164	0.451767722	0.999494975	0.501983799	-0.009873586	0.166498661	-5.21E-05	-0.074642352	0.162991229	0.21993685	0.081965334	0.110558935	0.453701181	0.212874919	0.94052667	0.92531376	Bacteria.Firmicutes.Clostridia.Clostridiales.Lachnospiraceae.Blautia	CDKN3
54541	ENSG00000100526	rs3742557	0.06565867	0.503871086	0.056300153	0.603807838	-0.663672532	0.371991554	0.160871219	-0.0651292	0.354461121	0.553436125	0.08277823	0.12489405	0.545592031	0.570435809	0.999330493	0.996754281	Bacteria.Proteobacteria	CDKN3
54542	ENSG00000100526	rs3742557	0.308159482	0.937137797	0.020515603	0.276846446	0.138799995	-0.018290287	-0.204891425	0.146337934	0.135131848	0.231015007	0.086274596	0.133442467	0.204338768	0.25187283	0.576117511	0.928200989	Bacteria.Actinobacteria	CDKN3
54543	ENSG00000100526	rs3742557	0.896820768	0.946029244	0.297707823	0.438068027	0.01644741	0.01551957	0.050733293	-0.085401219	0.126337089	0.228376626	0.048327651	0.109451778	0.391665992	0.248165265	0.872383083	0.965258229	Bacteria.Firmicutes.Negativicutes.Selenomonadales.Acidaminococcaceae	CDKN3
54544	ENSG00000100526	rs3742557	0.664471659	0.210471802	0.55546989	0.20205243	-0.06609639	0.335163243	-0.035891726	0.145229247	0.151688934	0.265000596	0.060561145	0.112689842	0.469343162	0.114469801	0.996596763	0.999791394	Bacteria.Firmicutes.Clostridia.Clostridiales.Ruminococcaceae.Ruminococcaceae_UCG_005	CDKN3
54545	ENSG00000100526	rs3742557	0.983487082	0.410845984	0.939405224	0.463625589	0.005019827	0.251338851	-0.00413319	-0.056004023	0.241603371	0.303644329	0.054161683	0.075963789	0.695155148	0.349068357	0.993775351	0.908507097	Bacteria.Firmicutes.Clostridia.Clostridiales.Ruminococcaceae.Faecalibacterium	CDKN3
54546	ENSG00000100526	rs3742557	0.681382054	0.572600655	0.030391364	0.174474088	-0.048971026	0.105657674	0.102666565	-0.116096713	0.118738035	0.18631277	0.046385665	0.08455766	0.276244863	0.125791777	0.56523496	0.901321257	Bacteria.Firmicutes.Clostridia.Clostridiales.Lachnospiraceae.Lachnospiraceae_NK4A136_group	CDKN3
54547	ENSG00000100526	rs3742557	0.125676831	0.106020371	0.057488709	0.063467586	-0.270027203	0.376524871	-0.216230116	0.299939049	0.174061041	0.229711859	0.111813686	0.158851706	0.147755306	0.053868453	0.999005033	0.870684181	Bacteria.Actinobacteria.Coriobacteriia.Coriobacteriales	CDKN3
54548	ENSG00000100526	rs3742557	0.764367046	0.50471841	0.75046593	0.654483376	-0.04381245	0.16552066	-0.019358755	0.052171027	0.145551084	0.246747523	0.06061439	0.11603472	0.359833364	0.189874746	0.935529114	0.998819627	Bacteria.Firmicutes.Clostridia.Clostridiales.Ruminococcaceae.Ruminococcaceae_UCG_003	CDKN3
54549	ENSG00000100526	rs3742557	0.826671407	0.712417149	0.149445591	0.356093156	0.027411613	0.073451115	-0.086048839	0.100205998	0.124679183	0.19839489	0.058987485	0.107811752	0.297774383	0.159925543	0.998525812	0.997174658	Bacteria.Proteobacteria.Deltaproteobacteria.Desulfovibrionales.Desulfovibrionaceae	CDKN3
54550	ENSG00000100526	rs3742557	0.822843553	0.455594605	0.769395279	0.388131366	0.047386529	0.183499099	0.022552283	0.094596609	0.210798381	0.244465807	0.076605885	0.108876874	0.586356449	0.283545882	0.997947728	0.9977362	Bacteria.Actinobacteria.Actinobacteria.Micrococcales	CDKN3
54551	ENSG00000100526	rs3742557	0.869877034	0.62563334	0.898119132	0.948611709	-0.020123201	0.094386884	-0.005720204	-0.005687563	0.122357002	0.19254231	0.044501613	0.087907165	0.319823248	0.156821346	0.876021367	0.878178509	Bacteria.Firmicutes.Negativicutes.Selenomonadales.Veillonellaceae.Dialister	CDKN3
54552	ENSG00000100526	rs3742557	0.220172837	0.227055023	0.132102722	0.187778653	-0.232907519	0.285254818	0.097669139	-0.107964445	0.18813364	0.233908146	0.064044061	0.081104055	0.330727137	0.162818106	0.9994853	0.999502343	Bacteria.Firmicutes.Clostridia.Clostridiales.Lachnospiraceae.Ruminococcus_gnavus_group	CDKN3
54553	ENSG00000100526	rs3742557	0.947099791	0.323102601	0.807825909	0.393740212	0.010137384	0.271080748	0.01494846	0.106810882	0.152199188	0.272259558	0.061207764	0.124407499	0.466122541	0.168828591	0.82437947	0.911313612	Bacteria.Bacteroidetes.Bacteroidia.Bacteroidales.Porphyromonadaceae.Odoribacter	CDKN3
54554	ENSG00000100526	rs3742557	0.618402608	0.526540739	0.185494106	0.728558351	-0.062361841	0.123939093	-0.063257935	0.038823478	0.124595197	0.194651204	0.04727094	0.111387703	0.228001619	0.149454441	0.968802863	0.997181136	Bacteria.Bacteroidetes.Bacteroidia.Bacteroidales.Prevotellaceae	CDKN3
54555	ENSG00000100526	rs3742557	0.104374689	0.036343518	0.093551337	0.041879115	-0.788180472	0.901610685	0.143899545	-0.17530145	0.478541106	0.421852198	0.084551868	0.084452763	0.867924505	0.299751685	0.997675757	0.924386311	Bacteria.Bacteroidetes	CDKN3
54556	ENSG00000100526	rs3742557	0.82289543	0.574450879	0.801883445	0.68739893	-0.028659554	0.110284842	-0.014285207	0.040043437	0.127529654	0.195415442	0.05670115	0.099070511	0.291575548	0.151945152	0.99935717	0.960853802	Bacteria.Firmicutes.Erysipelotrichia.Erysipelotrichales.Erysipelotrichaceae.Erysipelotrichaceae_UCG_003	CDKN3
54557	ENSG00000100526	rs3742557	0.109957981	0.427887802	0.006956051	0.4916821	-0.220673111	0.184186817	0.11714951	-0.051139679	0.136172548	0.230866512	0.042025879	0.073949253	0.139724016	0.176209654	0.997282517	0.999171204	Bacteria.Proteobacteria.Gammaproteobacteria.Enterobacteriales.Enterobacteriaceae	CDKN3
54558	ENSG00000100526	rs3742557	0.413505163	0.23726	0.351272986	0.26003836	-0.159897543	0.315002618	-0.062559249	0.12986423	0.194281155	0.264073192	0.066632449	0.114295456	0.354666197	0.16843239	0.997329664	0.92426646	Bacteria.Firmicutes.Negativicutes.Selenomonadales.Veillonellaceae.Megasphaera	CDKN3
54559	ENSG00000100526	rs3742557	0.849639767	0.706602711	0.642650797	0.964761179	0.031974043	0.093775929	-0.039987315	0.004444912	0.167988178	0.248031642	0.085778001	0.100222905	0.508499116	0.254149664	0.986557936	0.986418042	Bacteria.Firmicutes.Bacilli.Lactobacillales	CDKN3
54560	ENSG00000100526	rs3742557	0.212641191	0.103934153	0.117255745	0.106118006	-0.229796721	0.488398825	-0.094978539	0.202503713	0.182566875	0.296144886	0.059829544	0.123579543	0.304139219	0.112644196	0.998896274	0.98418264	Bacteria.Proteobacteria.Deltaproteobacteria.Desulfovibrionales.Desulfovibrionaceae.Desulfovibrio	CDKN3
54561	ENSG00000100526	rs3742557	0.780355464	0.684247222	0.643310929	0.805919302	0.056181197	0.104876948	0.034669152	0.025415657	0.200636627	0.256734914	0.07451804	0.103023293	0.491693434	0.289495185	0.857630036	0.995071635	Bacteria.Firmicutes.Erysipelotrichia.Erysipelotrichales.Erysipelotrichaceae.Clostridium_innocuum_group	CDKN3
54562	ENSG00000100526	rs3742557	0.865125837	0.380845357	0.869289999	0.422812928	-0.08418247	0.38980419	0.016711418	-0.080245437	0.493662281	0.441785432	0.101151458	0.099480535	0.927651478	0.624375683	0.999135888	0.996172726	Bacteria.Firmicutes.Clostridia.Clostridiales.Ruminococcaceae	CDKN3
54563	ENSG00000100526	rs3742557	0.05694121	0.036283155	0.047314311	0.045117531	-0.726877481	0.794730259	0.139200734	-0.159321733	0.375022375	0.371719886	0.068848937	0.077986594	0.615481285	0.235824178	0.999973618	0.989705988	Bacteria.Bacteroidetes.Bacteroidia.Bacteroidales.Bacteroidaceae.Bacteroides	CDKN3
54564	ENSG00000100526	rs3742557	0.668999378	0.437148587	0.072442612	0.176600238	-0.05167982	0.149288014	-0.126975547	0.162021503	0.120333124	0.19094497	0.069537256	0.118597246	0.260825306	0.129964409	0.999670759	0.996530704	Bacteria.Firmicutes.Clostridia.Clostridiales.Ruminococcaceae.Flavonifractor	CDKN3
54565	ENSG00000100526	rs3742557	0.80454429	0.71053988	0.640550361	0.946570839	0.044166089	0.092469209	-0.043275528	0.008339268	0.177743053	0.24806637	0.092247413	0.123961503	0.451271489	0.368942366	0.929174153	0.887225104	Bacteria.Firmicutes.Erysipelotrichia.Erysipelotrichales	CDKN3
54566	ENSG00000100526	rs3742557	0.283582365	0.107188144	0.276761255	0.121560254	-0.789948588	0.872427155	0.135942716	-0.153931045	0.730590019	0.534067892	0.123941103	0.098122934	0.997454612	0.749496419	0.997650199	0.999159905	Bacteria.Firmicutes.Clostridia.Clostridiales	CDKN3
54567	ENSG00000100526	rs3742557	0.050092463	0.034229009	0.023392982	0.020529058	-0.409077913	0.563915125	-0.203097473	0.292213538	0.2049172	0.260716165	0.087477248	0.123057389	0.161239911	0.052126111	0.99991226	0.898541285	Bacteria.Actinobacteria.Coriobacteriia.Coriobacteriales.Coriobacteriaceae.Collinsella	CDKN3
54568	ENSG00000100526	rs3742557	0.898329087	0.978540628	0.947312486	0.530173797	-0.021417076	-0.007113255	0.003969301	0.065102315	0.166964969	0.263431411	0.059834653	0.103153279	0.487330342	0.311749822	0.844056886	0.986016011	Bacteria.Proteobacteria.Betaproteobacteria	CDKN3
54569	ENSG00000100526	rs3742557	0.682268263	0.316139177	0.592031396	0.249250385	-0.06088429	0.222370277	-0.027248362	0.103358089	0.148059851	0.220122203	0.050595019	0.088904019	0.352946808	0.142509517	0.982891669	0.998439902	Bacteria.Verrucomicrobia.Verrucomicrobiae.Verrucomicrobiales.Verrucomicrobiaceae.Akkermansia	CDKN3
54570	ENSG00000100526	rs3742557	0.805524484	0.703830768	0.642252471	0.957661375	0.043884565	0.094619624	-0.043051175	0.006613947	0.177519008	0.247803735	0.092239659	0.124103787	0.450028865	0.361898241	0.920989413	0.887994569	Bacteria.Firmicutes.Erysipelotrichia.Erysipelotrichales.Erysipelotrichaceae	CDKN3
54571	ENSG00000100526	rs3742557	0.868403414	0.598051761	0.926218044	0.791680852	-0.025296813	0.106611888	-0.0060527	0.0241384	0.152076245	0.201228283	0.065107946	0.091013437	0.38870677	0.211480202	0.992968469	0.998719086	Bacteria.Firmicutes.Bacilli.Bacillales.Family_XI.Gemella	CDKN3
54572	ENSG00000100526	rs3742557	0.976314813	0.710154571	0.805847897	0.966801683	0.004775156	0.081222696	0.015409366	0.003989734	0.160219456	0.217591775	0.062438975	0.095492519	0.436226945	0.194062328	0.964058101	0.981889263	Bacteria.Firmicutes.Erysipelotrichia.Erysipelotrichales.Erysipelotrichaceae.Erysipelatoclostridium	CDKN3
54573	ENSG00000100526	rs3742557	0.466158275	0.234970638	0.274845718	0.162758151	-0.104601561	0.270406083	-0.09595669	0.20016464	0.142691959	0.225570109	0.087133697	0.141772861	0.28711894	0.0873268	0.999672451	0.998587032	Bacteria.Firmicutes.Clostridia.Clostridiales.Ruminococcaceae.Butyricicoccus	CDKN3
54574	ENSG00000100526	rs3742557	0.78337114	0.734130956	0.572805772	0.977488887	0.04617636	0.081259759	0.03178099	0.002633277	0.167264006	0.238230885	0.056071429	0.092963048	0.42193527	0.336855322	0.717498996	0.940759716	Bacteria.Firmicutes.Clostridia.Clostridiales.Lachnospiraceae.Lachnospiraceae_UCG_010	CDKN3
54575	ENSG00000100526	rs3742557	0.525419327	0.2426067	0.457089519	0.278164411	-0.123967809	0.391375089	-0.06180901	0.167341141	0.194167767	0.331891595	0.082619738	0.15301784	0.520268782	0.202530732	0.99032513	0.852505746	Bacteria.Firmicutes.Clostridia.Clostridiales.Ruminococcaceae.Ruminococcaceae_UCG_013	CDKN3
54576	ENSG00000100526	rs3742557	0.732486135	0.547138601	0.738599091	0.737367437	-0.059801242	0.156190712	0.022757109	-0.038500472	0.17419898	0.258071639	0.0679034	0.11431923	0.51082109	0.241062881	0.872672512	0.904050883	Bacteria.Firmicutes.Negativicutes.Selenomonadales.Veillonellaceae	CDKN3
54577	ENSG00000100526	rs3742557	0.610107748	0.907227985	0.04701255	0.355539191	0.064636179	0.023781114	-0.166304749	0.11177941	0.126143931	0.203273161	0.082138889	0.120124266	0.23350829	0.216305441	0.573819581	0.9138367	Bacteria.Actinobacteria.Actinobacteria	CDKN3
54578	ENSG00000100526	rs3742557	0.252875333	0.33750016	0.137860079	0.433320748	-0.191061922	0.244748461	-0.092588918	0.085792243	0.165617699	0.253297052	0.061631049	0.108816258	0.262316618	0.197891196	0.56263259	0.975747639	Bacteria.Firmicutes.Clostridia.Clostridiales.Ruminococcaceae.Ruminococcus_1	CDKN3
54579	ENSG00000100526	rs3742557	0.895033379	0.854081415	0.667477758	0.356678146	0.018546998	0.03648605	-0.031745478	-0.102227988	0.140024605	0.197599746	0.073557103	0.11012196	0.331171298	0.237643458	0.92078388	0.91475839	Bacteria.Firmicutes.Clostridia.Clostridiales.Lachnospiraceae.Fusicatenibacter	CDKN3
54580	ENSG00000100526	rs3742557	0.853710068	0.334822627	0.763916246	0.234248069	-0.022549983	0.202175763	-0.012610083	0.101009082	0.121811716	0.208072924	0.041809967	0.084129354	0.298381086	0.094754479	0.801630114	0.985377765	Bacteria.Proteobacteria.Betaproteobacteria.Burkholderiales.Alcaligenaceae.Sutterella	CDKN3
54581	ENSG00000100526	rs3742557	0.95944977	0.587341952	0.917331511	0.265268145	-0.00645184	0.104224062	-0.005492417	-0.100125641	0.126406262	0.191094887	0.05271035	0.089102552	0.361474017	0.137194735	0.999296249	0.97562022	Bacteria.Bacteroidetes.Bacteroidia.Bacteroidales.Porphyromonadaceae	CDKN3
54582	ENSG00000100526	rs3742557	0.200526576	0.094165927	0.192347557	0.109351832	-0.775790826	0.780472674	0.153005052	-0.157951322	0.599910073	0.459464315	0.116146436	0.097298726	0.954184916	0.570246547	0.999826541	0.999832315	Bacteria.Firmicutes.Clostridia.Clostridiales.Lachnospiraceae	CDKN3
54583	ENSG00000100526	rs3742557	0.073455518	0.436779722	0.032106348	0.477592004	-0.353954935	0.267144226	0.120706864	-0.06153421	0.194544343	0.341411421	0.055113252	0.086144781	0.233899977	0.249460858	0.996566686	0.997858307	Bacteria.Proteobacteria.Gammaproteobacteria	CDKN3
54584	ENSG00000100526	rs3742557	0.849990261	0.675515914	0.907379192	0.900196026	-0.037074198	0.126341293	-0.008286476	0.015968642	0.195244564	0.300463494	0.070946251	0.126831226	0.595804855	0.350758138	0.970853663	0.997513341	Bacteria.Firmicutes.Clostridia.Clostridiales.Lachnospiraceae.Eubacterium_xylanophilum_group	CDKN3
54585	ENSG00000100526	rs3742557	0.549114626	0.172092283	0.451585992	0.162733775	-0.102281912	0.380520058	-0.044588639	0.169369167	0.169837954	0.27559399	0.058875722	0.119953944	0.467578367	0.112751102	0.999985325	0.999758873	Bacteria.Firmicutes.Clostridia.Clostridiales.Ruminococcaceae.Ruminococcaceae_UCG_014	CDKN3
54586	ENSG00000100526	rs3742557	0.224259428	0.45650551	0.024751621	0.543115042	-0.16382379	0.164806851	0.098657673	-0.043511139	0.133518951	0.220009492	0.042920519	0.071174859	0.182034982	0.142757852	0.999492402	0.999741582	Bacteria.Proteobacteria.Gammaproteobacteria.Enterobacteriales.Enterobacteriaceae.Escherichia_Shigella	CDKN3
54587	ENSG00000100526	rs3742557	0.906195138	0.817381122	0.799191355	0.53943357	-0.014748647	0.048037663	0.011986621	-0.058065003	0.124672046	0.207190803	0.046925747	0.094118726	0.331472561	0.210437583	0.922225994	0.873569556	Bacteria.Proteobacteria.Betaproteobacteria.Burkholderiales.Alcaligenaceae.Parasutterella	CDKN3
54588	ENSG00000100526	rs3742557	0.780269633	0.606167243	0.532973493	0.275405696	-0.034143163	0.099412778	-0.052672447	0.1385523	0.12188457	0.19189	0.084031379	0.12596095	0.277230077	0.139068367	0.999276643	0.988728768	Bacteria.Firmicutes.Clostridia.Clostridiales.Ruminococcaceae.Ruminiclostridium_5	CDKN3
54589	ENSG00000100526	rs3742557	0.228039864	0.253635324	0.208303041	0.316949688	-0.361464062	0.326133815	0.104470967	-0.08434772	0.297035209	0.28315934	0.08220403	0.083636044	0.603924242	0.301939301	0.998803525	0.997226571	Bacteria.Firmicutes.Clostridia.Clostridiales.Lachnospiraceae.Eubacterium_rectale_group	CDKN3
54590	ENSG00000100526	rs3742557	0.753202436	0.588967769	0.550190879	0.797232692	-0.039925035	0.115840791	-0.038743912	0.034570956	0.126444311	0.213323723	0.064508017	0.134003157	0.305146291	0.153953565	0.944382312	0.998755611	Bacteria.Actinobacteria.Actinobacteria.Bifidobacteriales.Bifidobacteriaceae	CDKN3
54591	ENSG00000100526	rs3742557	0.742786497	0.583933545	0.537204539	0.793466255	-0.041846798	0.117546461	-0.039287056	0.035092254	0.126974902	0.213566575	0.063331742	0.133486054	0.313750788	0.140729644	0.887829699	0.993111591	Bacteria.Actinobacteria.Actinobacteria.Bifidobacteriales.Bifidobacteriaceae.Bifidobacterium	CDKN3
54592	ENSG00000100526	rs3742557	0.652949244	0.683193278	0.508543609	0.96045873	-0.061656295	0.089791768	-0.040192883	-0.005160268	0.13648167	0.219032954	0.060460518	0.103683438	0.333777334	0.138873158	0.57136897	0.995873021	Bacteria.Firmicutes.Clostridia.Clostridiales.Peptostreptococcaceae.Intestinibacter	CDKN3
54593	ENSG00000100526	rs3742557	0.965947089	0.736516235	0.158364258	0.696519166	0.005196274	0.064958153	0.077191655	-0.032707937	0.121247452	0.192232259	0.054093413	0.083490353	0.328779101	0.185747345	0.823938752	0.91873123	Bacteria.Fusobacteria.Fusobacteriia.Fusobacteriales	CDKN3
54594	ENSG00000100526	rs3742557	0.804711385	0.521062918	0.406998396	0.229102035	0.031628359	0.12334255	-0.04015726	-0.101589035	0.12739713	0.191166894	0.048115416	0.083674302	0.368149257	0.179575928	0.70250736	0.802301482	Bacteria.Firmicutes.Clostridia.Clostridiales.Lachnospiraceae.Roseburia	CDKN3
54595	ENSG00000100526	rs3742557	0.858315137	0.563336183	0.999434381	0.794024204	-0.022729409	0.12265999	-4.10E-05	-0.018868109	0.126817445	0.21116568	0.0576684	0.071970679	0.274636275	0.163177758	0.959456661	0.992379592	Bacteria.Proteobacteria.Gammaproteobacteria.Pasteurellales.Pasteurellaceae	CDKN3
54596	ENSG00000100526	rs3742557	0.804191635	0.278913793	0.798296501	0.323579806	-0.048203243	0.340626814	-0.016889621	0.123018072	0.193633493	0.311961819	0.065820308	0.123675858	0.562682039	0.20534145	0.997594253	0.968019235	Bacteria.Firmicutes.Erysipelotrichia.Erysipelotrichales.Erysipelotrichaceae.Faecalitalea	CDKN3
54597	ENSG00000100526	rs3742557	0.85712574	0.54398796	0.592184069	0.753168091	0.026370205	0.153488578	0.032664568	0.038017662	0.145892769	0.251620242	0.060676948	0.120386252	0.48601755	0.223816583	0.577956852	0.978565828	Bacteria.Firmicutes.Clostridia.Clostridiales.Christensenellaceae.Christensenellaceae_R_7_group	CDKN3
54598	ENSG00000100526	rs3742557	0.836797903	0.67016046	0.926927076	0.815067158	-0.025876257	0.083853181	0.006028406	0.023676439	0.125115605	0.195978405	0.065477666	0.10081723	0.385089164	0.166276621	0.982862011	0.988536939	Bacteria.Firmicutes.Negativicutes.Selenomonadales.Veillonellaceae.Veillonella	CDKN3
54599	ENSG00000100526	rs3742557	0.429377654	0.314562686	0.407793066	0.405949496	-0.209850188	0.315878857	0.077999823	-0.107197247	0.263888209	0.311660537	0.093616751	0.128152754	0.574760206	0.327584526	0.883578116	0.873047632	Bacteria.Firmicutes.Negativicutes.Selenomonadales	CDKN3
54600	ENSG00000100526	rs3742557	0.504098303	0.279238021	0.10560741	0.100983221	-0.08429444	0.224302706	-0.117446364	0.186332706	0.125477406	0.205566663	0.071565691	0.111997763	0.245879987	0.085893305	0.998043854	0.956749585	Bacteria.Firmicutes.Clostridia.Clostridiales.Ruminococcaceaencultured	CDKN3
54601	ENSG00000100526	rs3742557	0.82731483	0.712852981	0.149673078	0.362940521	0.027311192	0.07294285	-0.086000444	0.10076326	0.124692909	0.197335322	0.058987797	0.109977645	0.297726748	0.170107579	0.997604342	0.996621608	Bacteria.Proteobacteria.Deltaproteobacteria	CDKN3
54602	ENSG00000100526	rs3742557	0.72292466	0.315036678	0.690659294	0.379583369	-0.064164532	0.332362617	-0.028059993	0.130272062	0.180190747	0.328248038	0.070195778	0.147251213	0.582845305	0.219822068	0.998832683	0.959538879	Bacteria.Firmicutes.Clostridia.Clostridiales.Ruminococcaceae.Eubacterium_coprostanoligenes_group	CDKN3
54603	ENSG00000100526	rs3742557	0.600497413	0.859384962	0.168258236	0.792390713	0.070056827	0.034169401	0.08638123	0.027459816	0.133121608	0.192112512	0.061995021	0.103899324	0.229380483	0.166403285	0.953999258	0.938789979	Bacteria.Proteobacteria.Gammaproteobacteria.Pseudomonadales	CDKN3
54604	ENSG00000100526	rs3742557	0.908505707	0.578442922	0.774554524	0.590609605	0.022402816	0.143043289	0.028570495	0.087065143	0.194178444	0.256134666	0.099335016	0.161043476	0.539770714	0.254412934	0.998820086	0.961415255	Bacteria.Firmicutes.Clostridia.Clostridiales.Family_XIII	CDKN3
54605	ENSG00000100526	rs3742557	0.777794062	0.767967651	0.083392709	0.493107184	0.034822326	0.055966709	-0.121490996	0.069642699	0.12288657	0.188903743	0.06909318	0.101038468	0.265770866	0.196051076	0.58587656	0.971868919	Bacteria.Firmicutes.Clostridia.Clostridiales.Lachnospiraceae.Dorea	CDKN3
54606	ENSG00000100526	rs3742557	0.676742819	0.409537616	0.659389054	0.375211024	-0.091854496	0.197062579	0.041582221	-0.096500133	0.219327718	0.237404798	0.093909964	0.108076413	0.444618738	0.233949265	0.99759175	0.986746924	Bacteria.Firmicutes.Clostridia.Clostridiales.Lachnospiraceae.Lachnospiraceae_UCG_008	CDKN3
54607	ENSG00000100526	rs3742557	0.104460038	0.036318317	0.093626483	0.04183746	-0.787947153	0.901727904	0.143859873	-0.175350587	0.478519665	0.421848167	0.08454835	0.084458697	0.867966973	0.30043791	0.997187614	0.921529413	Bacteria.Bacteroidetes.Bacteroidia.Bacteroidales	CDKN3
54608	ENSG00000100526	rs3742557	0.948220798	0.583627967	0.927054315	0.420623294	-0.008799275	0.108189356	-0.005746819	-0.082894057	0.134973662	0.19640597	0.062528393	0.102278045	0.328146932	0.164390985	0.999694213	0.890011853	Bacteria.Firmicutes.Clostridia.Clostridiales.Lachnospiraceaencultured	CDKN3
54609	ENSG00000100526	rs3742557	0.854164529	0.545069954	0.585942868	0.756232359	0.02688029	0.15300519	0.033177037	0.037518534	0.145661173	0.251505074	0.060602594	0.120350212	0.483000016	0.220084163	0.577819812	0.982958806	Bacteria.Firmicutes.Clostridia.Clostridiales.Christensenellaceae	CDKN3
54610	ENSG00000100526	rs3742557	0.273970176	0.493859475	0.036036801	0.139674073	0.16253381	-0.193586249	0.119550126	-0.183959539	0.147317692	0.281348359	0.055840812	0.123024658	0.271111552	0.247074686	0.608523203	0.962604522	Bacteria.Firmicutes.Clostridia.Clostridiales.Ruminococcaceae.Ruminococcus_2	CDKN3
54611	ENSG00000100526	rs3742557	0.124811668	0.108790014	0.058907971	0.072577129	-0.275867296	0.379373999	-0.216255361	0.28235041	0.177411266	0.233318219	0.112477838	0.154701858	0.147848914	0.056749841	0.999739884	0.859864217	Bacteria.Actinobacteria.Coriobacteriia.Coriobacteriales.Coriobacteriaceae	CDKN3
54612	ENSG00000100526	rs3742557	0.247082545	0.083392806	0.24314242	0.094442025	-0.965843422	1.050832905	0.161772656	-0.177713196	0.826937334	0.597619681	0.13734322	0.104709439	0.999435429	0.931310368	0.999968393	0.999515331	Bacteria.Firmicutes	CDKN3
54613	ENSG00000100526	rs3742557	0.862865837	0.611278365	0.972869766	0.945019112	-0.022733944	0.099392824	-0.00259192	-0.006951754	0.13109723	0.194613675	0.075919308	0.10041539	0.331181638	0.158599622	0.919818133	0.997132292	Bacteria.Firmicutes.Bacilli.Bacillales	CDKN3
54614	ENSG00000100526	rs3742557	0.635171535	0.506405651	0.548164624	0.694713121	-0.071394728	0.135348505	-0.043629815	0.043832881	0.149767373	0.202573039	0.072274383	0.111190449	0.333880989	0.166539735	0.991744893	0.887089199	Bacteria.Firmicutes.Bacilli.Lactobacillales.Carnobacteriaceae	CDKN3
54615	ENSG00000100526	rs3742557	0.342213903	0.655101423	0.292904739	0.869896217	-0.190910647	0.12301689	-0.088316026	-0.023546709	0.199530552	0.274129704	0.083288652	0.14319459	0.373024017	0.270474412	0.793844789	0.994425008	Bacteria.Firmicutes.Clostridia.Clostridiales.Lachnospiraceae.Lachnospiraceae_ND3007_group	CDKN3
54616	ENSG00000100526	rs3742557	0.934645109	0.753831299	0.936734313	0.825242632	-0.013180013	0.07136131	-0.004851585	0.020801874	0.16010677	0.226601545	0.060886185	0.093829013	0.458953647	0.235903968	0.762069243	0.970948823	Bacteria.Firmicutes.Clostridia.Clostridiales.Lachnospiraceae.Lachnoclostridium	CDKN3
54617	ENSG00000100526	rs3742557	0.464053517	0.421502257	0.301034044	0.537544676	-0.110313214	0.163337434	-0.073021347	0.067967882	0.149772639	0.201916016	0.070043314	0.109657871	0.269232204	0.150220873	0.945687051	0.866774619	Bacteria.Firmicutes.Bacilli.Lactobacillales.Carnobacteriaceae.Granulicatella	CDKN3
54618	ENSG00000100526	rs3742557	0.950280461	0.252085821	0.845534405	0.193446559	0.009498256	0.25904558	-0.012708267	-0.125506811	0.1517395	0.224170603	0.064971101	0.095511121	0.51855974	0.130612059	0.654462425	0.905166544	Bacteria.Firmicutes.Clostridia.Clostridiales.Lachnospiraceae.Anaerostipes	CDKN3
54619	ENSG00000100526	rs3742557	0.435793319	0.223896358	0.224498023	0.129395702	-0.11309557	0.266398933	-0.061878036	0.135649045	0.144224707	0.21694725	0.050457838	0.088314019	0.281705151	0.111278262	0.95000729	0.99789802	Bacteria.Verrucomicrobia	CDKN3
54620	ENSG00000100526	rs3742557	0.509993321	0.938534262	0.200024021	0.457670151	0.101396181	-0.017210598	0.062432044	-0.066784977	0.153050896	0.222327101	0.048223404	0.089386869	0.34747539	0.282053851	0.952805104	0.99999132	Bacteria.Firmicutes.Clostridia.Clostridiales.Clostridiaceae_1	CDKN3
54621	ENSG00000100526	rs3742557	0.03295545	0.178638162	0.001290167	0.255139094	-0.307535187	0.291728711	-0.205857048	0.127093241	0.141130059	0.214561358	0.061185212	0.110699683	0.06182857	0.077445439	0.596319534	0.981481548	Bacteria.Firmicutes.Clostridia.Clostridiales.Lachnospiraceae.Eubacterium_eligens_group	CDKN3
54622	ENSG00000100526	rs3742557	0.77118973	0.710827313	0.647320558	0.756689837	-0.037587274	0.076330722	-0.029744742	-0.035829992	0.128707991	0.204985156	0.064715538	0.115157127	0.34981906	0.162212854	0.675208861	0.881220808	Bacteria.Firmicutes.Clostridia.Clostridiales.Peptostreptococcaceae	CDKN3
54623	ENSG00000100526	rs3742557	0.971338595	0.760789699	0.438761549	0.781209983	0.004484489	0.059278723	-0.039987929	-0.027824353	0.124333937	0.19389445	0.051327305	0.099766018	0.305436039	0.180690414	0.975933082	0.894246648	Bacteria.Bacteroidetes.Bacteroidia.Bacteroidales.Rikenellaceae.Alistipes	CDKN3
54624	ENSG00000100526	rs3742557	0.892459307	0.863859546	0.734365043	0.29857372	-0.016471284	0.034316496	0.017309826	-0.100273273	0.121359092	0.199348158	0.050794088	0.095691352	0.280706231	0.224985188	0.998277807	0.999325446	Bacteria.Bacteroidetes.Bacteroidia.Bacteroidales.Porphyromonadaceae.Parabacteroides	CDKN3
54625	ENSG00000100526	rs3742557	0.553111068	0.842572084	0.129962341	0.635333336	0.081495575	0.043320353	0.071538949	-0.039051104	0.136691252	0.217253185	0.046645372	0.081958221	0.236871731	0.213014801	0.955858825	0.969939639	Bacteria.Firmicutes.Clostridia.Clostridiales.Lachnospiraceae.Tyzzerella	CDKN3
54626	ENSG00000100532	rs8014883	0.325556957	0.047783028	0.251787094	0.305530584	-0.163280326	0.493048276	-0.106898135	0.108820797	0.164830645	0.244393763	0.092447727	0.105366051	0.282648322	0.034303355	0.976314705	0.980405449	Bacteria.Firmicutes.Bacilli.Lactobacillales.Streptococcaceae.Streptococcus	CGRRF1
54627	ENSG00000100532	rs8014883	0.020738891	0.000756388	0.296623673	0.119191342	-0.314977835	0.70674737	-0.051991933	0.182106233	0.132872884	0.199910538	0.049414649	0.115330327	0.026605145	0.001004377	0.968802863	0.929290029	Bacteria.Bacteroidetes.Bacteroidia.Bacteroidales.Prevotellaceae	CGRRF1
54628	ENSG00000100532	rs8014883	0.328314104	0.037898154	0.532791121	0.917284902	-0.190338399	0.645629236	0.044233888	0.014415402	0.193252108	0.304656315	0.070537356	0.138265388	0.372000896	0.054653156	0.981084248	0.998600531	Bacteria.Firmicutes.Clostridia.Clostridiales.Ruminococcaceae.Ruminiclostridium_6	CGRRF1
54629	ENSG00000100532	rs8014883	0.030609811	0.010449686	0.581574159	0.652239045	-0.308084272	0.699124519	-0.028941257	0.053634549	0.139384984	0.265112701	0.052253612	0.118464915	0.048386346	0.010081578	0.739857946	0.990268195	Bacteria.Firmicutes.Negativicutes.Selenomonadales.Acidaminococcaceae.Phascolarctobacterium	CGRRF1
54630	ENSG00000100532	rs8014883	0.034916474	0.007323254	0.939654444	0.388253714	-0.284597319	0.572482077	-0.003486033	-0.07039595	0.132097487	0.206760375	0.045870302	0.081043909	0.039671113	0.005108571	0.814388402	0.993577312	Bacteria.Proteobacteria.Betaproteobacteria.Burkholderiales.Alcaligenaceae.Sutterella	CGRRF1
54631	ENSG00000100532	rs8014883	0.38864125	0.035432859	0.083817256	0.267662305	-0.133802853	0.4887781	0.093111627	-0.100657566	0.154168233	0.227533166	0.053028037	0.090029844	0.254817222	0.029860485	0.94222792	0.998439902	Bacteria.Verrucomicrobia.Verrucomicrobiae.Verrucomicrobiales.Verrucomicrobiaceae.Akkermansia	CGRRF1
54632	ENSG00000100532	rs8014883	0.971907311	0.16611368	0.018297093	0.145772082	-0.006018366	0.36184847	0.153547406	-0.161639472	0.170240635	0.258367411	0.063433201	0.109788848	0.546067568	0.121024079	0.423121806	0.959078693	Bacteria.Firmicutes.Clostridia.Clostridiales.Ruminococcaceae.Ruminococcus_1	CGRRF1
54633	ENSG00000100532	rs8014883	0.05027372	0.001953307	0.741180974	0.382441332	-0.304300478	0.673750339	0.018464937	-0.080941628	0.152555587	0.208702972	0.055667139	0.092045246	0.064612372	0.002794508	0.806807141	0.935568656	Bacteria.Proteobacteria.Betaproteobacteria.Burkholderiales.Alcaligenaceae	CGRRF1
54634	ENSG00000100532	rs8014883	0.193138624	0.068828701	0.93102365	0.493300448	-0.27267687	0.515617242	0.006198829	-0.080748217	0.207362731	0.278679896	0.071338597	0.117203062	0.24996195	0.076787912	0.997329664	0.92426646	Bacteria.Firmicutes.Negativicutes.Selenomonadales.Veillonellaceae.Megasphaera	CGRRF1
54635	ENSG00000100532	rs8014883	0.351426173	0.016313184	0.260144246	0.940578549	-0.159817503	0.551798363	0.074405173	0.007347947	0.17027765	0.223767893	0.065499802	0.098193132	0.235888861	0.01188299	0.859659891	0.979585985	Bacteria.Firmicutes.Erysipelotrichia.Erysipelotrichales.Erysipelotrichaceae.Erysipelatoclostridium	CGRRF1
54636	ENSG00000100532	rs8014883	0.25099372	0.134871224	0.70933397	0.400470652	-0.231922782	0.447922508	0.031239484	-0.113241434	0.200232816	0.295851925	0.08344137	0.13380204	0.374387435	0.140774939	0.948905015	0.966332496	Bacteria.Firmicutes.Clostridia.Clostridiales.Ruminococcaceae.Ruminococcaceae_NK4A214_group	CGRRF1
54637	ENSG00000100532	rs8014883	0.080533559	0.016534633	0.66891369	0.491953024	-0.36420266	0.594979408	-0.030973505	-0.065200024	0.205152491	0.241798319	0.072099934	0.094340079	0.147207625	0.023141921	0.999858829	0.943623074	Bacteria.Proteobacteria.Betaproteobacteria.Neisseriales.Neisseriaceae.Eikenella	CGRRF1
54638	ENSG00000100532	rs8014883	0.800535687	0.606921356	0.401256476	0.356424792	0.131541007	0.235628199	-0.077164484	0.083964379	0.518510513	0.455773743	0.091327883	0.090400097	0.963157997	0.654498126	0.997187614	0.921998945	Bacteria.Bacteroidetes.Bacteroidia.Bacteroidales	CGRRF1
54639	ENSG00000100532	rs8014883	0.585101959	0.170846797	0.28409093	0.567500718	-0.112700642	0.479306351	0.094182881	-0.091565756	0.205401627	0.346118016	0.08719863	0.159337266	0.543395116	0.163275806	0.99032513	0.895807458	Bacteria.Firmicutes.Clostridia.Clostridiales.Ruminococcaceae.Ruminococcaceae_UCG_013	CGRRF1
54640	ENSG00000100532	rs8014883	0.241229127	0.214194576	0.530900671	0.803909513	-0.619170613	0.584521372	0.06732438	0.02597385	0.523515032	0.465982828	0.106863465	0.104184229	0.838751655	0.530249988	0.999135888	0.996517655	Bacteria.Firmicutes.Clostridia.Clostridiales.Ruminococcaceae	CGRRF1
54641	ENSG00000100532	rs8014883	0.031349304	0.028330383	0.455537982	0.632456189	-0.379617471	0.572309608	-0.039326618	-0.048632226	0.172533888	0.255183761	0.052386091	0.10120307	0.090366934	0.035015082	0.828281271	0.962327272	Bacteria.Bacteroidetes.Bacteroidia.Bacteroidales.Prevotellaceae.Prevotella_9	CGRRF1
54642	ENSG00000100532	rs8014883	0.007154475	0.017613838	0.103567687	0.933852758	-0.494638685	0.667594228	-0.093637104	0.008760457	0.178099171	0.274086665	0.056716255	0.10514166	0.046308651	0.031558858	0.981446852	0.959721939	Bacteria.Proteobacteria.Gammaproteobacteria.Enterobacteriales.Enterobacteriaceae.Citrobacter	CGRRF1
54643	ENSG00000100532	rs8014883	0.022818896	0.003455494	0.934241231	0.030701218	-0.301178052	0.579593168	-0.004521634	0.192913986	0.129158963	0.19096017	0.054589294	0.087328682	0.032744443	0.002641814	0.999296249	0.97562022	Bacteria.Bacteroidetes.Bacteroidia.Bacteroidales.Porphyromonadaceae	CGRRF1
54644	ENSG00000100532	rs8014883	0.02842472	0.006929454	0.445829861	0.265886953	-0.292087483	0.58073991	0.04680881	-0.118361522	0.130317744	0.20822897	0.061024574	0.105468565	0.037409602	0.004833359	0.995339941	0.95316496	Bacteria.Proteobacteria.Deltaproteobacteria.Desulfovibrionales.Desulfovibrionaceae.Bilophila	CGRRF1
54645	ENSG00000100532	rs8014883	0.300380138	0.071796863	0.587958105	0.063667434	-0.197074924	0.440933071	0.065443425	-0.313148263	0.188779919	0.240913179	0.120189124	0.165976051	0.243111183	0.040740411	0.999005033	0.870684181	Bacteria.Actinobacteria.Coriobacteriia.Coriobacteriales	CGRRF1
54646	ENSG00000100532	rs8014883	0.035589184	0.004811998	0.968524533	0.840701214	-0.283567909	0.616186959	-0.002286974	-0.021055051	0.132120991	0.211053844	0.057735588	0.104334829	0.040872946	0.003772767	0.938348763	0.971675305	Bacteria.Firmicutes.Clostridia.Clostridiales.Ruminococcaceae.Ruminococcaceae_UCG_002	CGRRF1
54647	ENSG00000100532	rs8014883	0.018776433	0.003304591	0.305313549	0.834146189	-0.408041974	0.660662992	0.069765316	0.019524053	0.169288957	0.216573028	0.067519916	0.092870203	0.053291267	0.00613839	0.880907313	0.997216401	Bacteria.Firmicutes.Clostridia.Clostridiales.Ruminococcaceae.Subdoligranulum	CGRRF1
54648	ENSG00000100532	rs8014883	0.577756957	0.410996103	0.110287168	0.060940713	-0.098126525	0.234399961	0.100039009	-0.225286117	0.17538877	0.28327168	0.061790168	0.118135912	0.478786716	0.198053613	0.999985325	0.999758873	Bacteria.Firmicutes.Clostridia.Clostridiales.Ruminococcaceae.Ruminococcaceae_UCG_014	CGRRF1
54649	ENSG00000100532	rs8014883	0.911506815	0.066167457	0.288182867	0.832859277	0.034883556	0.554826075	-0.092408156	0.018504662	0.312655889	0.296899951	0.086291644	0.087333265	0.866110349	0.160005911	0.998803525	0.997226571	Bacteria.Firmicutes.Clostridia.Clostridiales.Lachnospiraceae.Eubacterium_rectale_group	CGRRF1
54650	ENSG00000100532	rs8014883	0.027428431	0.023712025	0.51969323	0.240218454	-0.380000596	0.514691523	0.054072885	0.13330713	0.16842482	0.222214993	0.083531197	0.112468021	0.067210588	0.028162744	0.906603649	0.877567819	Bacteria.Firmicutes.Clostridia.Clostridiales.Lachnospiraceae.Blautia	CGRRF1
54651	ENSG00000100532	rs8014883	0.047996994	0.020122162	0.388893486	0.913907567	-0.441457264	0.677130306	-0.076546468	0.014665491	0.219037633	0.284191624	0.088244359	0.135125218	0.171007077	0.044883333	0.998891856	0.999590371	Bacteria.Firmicutes.Bacilli.Bacillales.Staphylococcaceae.Staphylococcus	CGRRF1
54652	ENSG00000100532	rs8014883	0.011757638	0.003255661	0.169318934	0.430755912	-0.404196072	0.754400835	-0.088676071	0.092766905	0.155911742	0.246886393	0.063803016	0.117005941	0.032817717	0.005240014	0.813115076	0.989115288	Bacteria.Firmicutes.Clostridia.Clostridiales.Ruminococcaceae.Ruminococcaceae_UCG_003	CGRRF1
54653	ENSG00000100532	rs8014883	0.1295924	0.410056094	0.776227351	0.169800292	-0.359388062	0.270755119	-0.02625904	-0.188217028	0.234101077	0.326546795	0.092000309	0.135578504	0.353346137	0.389677078	0.864505424	0.913834648	Bacteria.Firmicutes.Clostridia.Clostridiales.Ruminococcaceae.Anaerotruncus	CGRRF1
54654	ENSG00000100532	rs8014883	0.476740924	0.052947643	0.031816492	0.294676085	-0.107327804	0.481618625	-0.101239989	0.082627116	0.149962373	0.244313281	0.046144063	0.078212481	0.327714591	0.038031131	0.997282517	0.999171204	Bacteria.Proteobacteria.Gammaproteobacteria.Enterobacteriales.Enterobacteriaceae	CGRRF1
54655	ENSG00000100532	rs8014883	0.621741068	0.522286064	0.020642352	0.142506532	0.101433827	0.227436424	-0.137430493	0.133059972	0.204605749	0.353540872	0.057928937	0.089632089	0.567991792	0.27834654	0.996566686	0.997858307	Bacteria.Proteobacteria.Gammaproteobacteria	CGRRF1
54656	ENSG00000100532	rs8014883	0.011707951	0.001432632	0.190452109	0.975041323	-0.364446918	0.668884873	0.071473163	0.002690525	0.140491906	0.200842349	0.054021244	0.085666828	0.025660226	0.002058192	0.606353151	0.880308067	Bacteria.Firmicutes.Clostridia.Clostridiales.Lachnospiraceae.Roseburia	CGRRF1
54657	ENSG00000100532	rs8014883	0.03594801	0.005856044	0.483367873	0.754220172	-0.356228534	0.686917052	-0.037957481	0.029032711	0.166308906	0.241049288	0.053845213	0.092341663	0.081518268	0.009437962	0.99714486	0.996602117	Bacteria.Firmicutes.Clostridia.Clostridiales.Clostridiaceae_1.Clostridium_sensu_stricto_1	CGRRF1
54658	ENSG00000100532	rs8014883	0.02436167	0.001872106	0.38005874	0.629632551	-0.307224973	0.648042312	0.047742674	-0.049956757	0.133278973	0.199866717	0.054019454	0.103101728	0.028155149	0.001639983	0.97729231	0.892571169	Bacteria.Bacteroidetes.Bacteroidia.Bacteroidales.Rikenellaceae	CGRRF1
54659	ENSG00000100532	rs8014883	0.010295009	0.003007605	0.070569414	0.638291235	-0.35420641	0.655390874	0.161016081	-0.059391316	0.134032409	0.212594948	0.087583747	0.12574789	0.018296055	0.002697292	0.590263905	0.916650172	Bacteria.Actinobacteria.Actinobacteria	CGRRF1
54660	ENSG00000100532	rs8014883	0.279574182	0.036891162	0.084727119	0.271375478	-0.159483753	0.494759865	-0.081677125	0.083719107	0.146265203	0.232191277	0.046655716	0.075468199	0.205548857	0.021860997	0.999492402	0.999741582	Bacteria.Proteobacteria.Gammaproteobacteria.Enterobacteriales.Enterobacteriaceae.Escherichia_Shigella	CGRRF1
54661	ENSG00000100532	rs8014883	0.053456417	0.012728086	0.788827712	0.833597596	-0.30557057	0.606316506	-0.025833666	-0.031103365	0.155349809	0.236640098	0.096057377	0.147454466	0.083310586	0.010367276	0.999672451	0.998587032	Bacteria.Firmicutes.Clostridia.Clostridiales.Ruminococcaceae.Butyricicoccus	CGRRF1
54662	ENSG00000100532	rs8014883	0.077880465	0.003895674	0.912582441	0.416112665	-0.300106015	0.749277642	0.006863559	-0.082913631	0.167523672	0.250291696	0.062277126	0.101310465	0.100250016	0.005632935	0.806489388	0.994680072	Bacteria.Proteobacteria.Betaproteobacteria.Burkholderiales	CGRRF1
54663	ENSG00000100532	rs8014883	0.178666847	0.14334645	0.925203276	0.307809499	-0.303875382	0.44576584	-0.008920573	-0.174083438	0.223509989	0.300919775	0.094651503	0.169359276	0.310711872	0.129596764	0.99792254	0.986607256	Bacteria.Firmicutes.Clostridia.Clostridiales.Family_XIII.Family_XIII_AD3011_group	CGRRF1
54664	ENSG00000100532	rs8014883	0.136027306	0.0023815	0.0543176	0.700396863	-0.199089511	0.624228427	0.116577592	0.036758909	0.131894551	0.197417411	0.059486525	0.095109843	0.096247094	0.001801647	0.218999748	0.993550366	Bacteria.Firmicutes.Clostridia.Clostridiales.Lachnospiraceae.Lachnospira	CGRRF1
54665	ENSG00000100532	rs8014883	0.304584236	0.045802745	0.320968164	0.354458308	-0.174094711	0.501858744	-0.093319126	0.098434585	0.168235493	0.246461053	0.093309292	0.105544244	0.288328868	0.033797012	0.988415778	0.976249604	Bacteria.Firmicutes.Bacilli.Lactobacillales.Streptococcaceae	CGRRF1
54666	ENSG00000100532	rs8014883	0.062595992	0.00563258	0.348755456	0.075599064	-0.252007143	0.566804463	0.05607653	-0.178731894	0.13301373	0.197932572	0.059414278	0.098983159	0.058314472	0.004295636	0.99935717	0.949725174	Bacteria.Firmicutes.Erysipelotrichia.Erysipelotrichales.Erysipelotrichaceae.Erysipelotrichaceae_UCG_003	CGRRF1
54667	ENSG00000100532	rs8014883	0.020405718	0.026357356	0.29224751	0.783128469	-0.440176602	0.574498908	0.100917109	0.035307229	0.185178887	0.252781036	0.095041794	0.127746043	0.071522172	0.041893299	0.829921344	0.868013611	Bacteria.Firmicutes.Erysipelotrichia.Erysipelotrichales.Erysipelotrichaceae	CGRRF1
54668	ENSG00000100532	rs8014883	0.203313017	0.036743064	0.586316359	0.64719182	-0.22243692	0.554014027	0.028012792	-0.039988301	0.173087362	0.259788059	0.051220528	0.086968303	0.227069981	0.035590424	0.875186846	0.998607976	Bacteria.Firmicutes.Clostridia.Clostridiales.Lachnospiraceae.Tyzzerella_4	CGRRF1
54669	ENSG00000100532	rs8014883	0.050481955	0.003747069	0.362112208	0.81763062	-0.261199294	0.597206346	-0.047353949	-0.020447706	0.131069652	0.198596882	0.051594581	0.088315687	0.051136107	0.00246655	0.709234641	0.927781486	Bacteria.Firmicutes.Clostridia.Clostridiales.Lachnospiraceae.Lachnospiraceae_NK4A136_group	CGRRF1
54670	ENSG00000100532	rs8014883	0.204763596	0.075418331	0.675941014	0.415868535	-0.235761272	0.485132031	-0.029813281	0.097571613	0.18405223	0.26849982	0.071000387	0.119158018	0.262877549	0.064094056	0.859447181	0.897490053	Bacteria.Firmicutes.Negativicutes.Selenomonadales.Veillonellaceae	CGRRF1
54671	ENSG00000100532	rs8014883	0.055081644	0.008512248	0.287562579	0.388191407	-0.258073119	0.578708591	0.053555834	-0.082638549	0.132116316	0.213265508	0.049946093	0.095125735	0.05549492	0.006178931	0.886764336	0.857174814	Bacteria.Proteobacteria.Betaproteobacteria.Burkholderiales.Alcaligenaceae.Parasutterella	CGRRF1
54672	ENSG00000100532	rs8014883	0.801072281	0.607166619	0.401637515	0.356077409	0.131183743	0.235467044	-0.077104041	0.084019451	0.518527815	0.455773482	0.091330634	0.090393648	0.963292842	0.652218324	0.997675757	0.925059736	Bacteria.Bacteroidetes	CGRRF1
54673	ENSG00000100532	rs8014883	0.032861787	0.001375533	0.182774379	0.542404454	-0.278536454	0.653753355	0.081464395	0.070849062	0.127751473	0.19552028	0.060494734	0.115689325	0.035425157	0.001431877	0.975966367	0.997201293	Bacteria.Firmicutes.Clostridia.Clostridiales.Lachnospiraceae.Coprococcus_1	CGRRF1
54674	ENSG00000100532	rs8014883	0.070703858	0.031585196	0.279476117	0.051298044	-0.239372559	0.466021691	-0.064584677	0.14536097	0.130269087	0.212109322	0.059219493	0.0732072	0.060521669	0.017704784	0.915157148	0.95512562	Bacteria.Proteobacteria.Gammaproteobacteria.Pasteurellales.Pasteurellaceae.Haemophilus	CGRRF1
54675	ENSG00000100532	rs8014883	0.650919426	0.453291865	0.938175711	0.673080203	-0.358457181	0.433764896	0.01036886	0.044366808	0.788530063	0.574926639	0.133166881	0.104677638	0.997454612	0.849792241	0.997692298	0.999159905	Bacteria.Firmicutes.Clostridia.Clostridiales	CGRRF1
54676	ENSG00000100532	rs8014883	0.017213595	0.00110873	0.320233454	0.964217537	-0.354217621	0.688948054	0.077049007	0.00490356	0.144886756	0.201832129	0.076923114	0.108883485	0.025638121	0.001326433	0.997117901	0.95817688	Bacteria.Firmicutes.Clostridia.Clostridiales.Lachnospiraceae.Eubacterium_hallii_group	CGRRF1
54677	ENSG00000100532	rs8014883	0.020636864	0.002860322	0.270043903	0.175445355	-0.31478692	0.62209811	0.070324199	-0.145990461	0.132681247	0.200680394	0.063215836	0.106573557	0.028148874	0.002171249	0.998525812	0.997174658	Bacteria.Proteobacteria.Deltaproteobacteria.Desulfovibrionales.Desulfovibrionaceae	CGRRF1
54678	ENSG00000100532	rs8014883	0.006646235	0.004268547	0.075320006	0.363120185	-0.406782551	0.729403343	0.168678077	-0.129911519	0.145067766	0.246277195	0.093323885	0.141844829	0.020731405	0.004893201	0.621498125	0.934022135	Bacteria.Actinobacteria	CGRRF1
54679	ENSG00000100532	rs8014883	0.132150405	0.030860971	0.851075504	0.938926203	-0.313241758	0.652497389	-0.013683761	0.009022571	0.205426115	0.2956664	0.072594621	0.117303385	0.221675306	0.052363105	0.999878354	0.998275086	Bacteria.Bacteroidetes.Bacteroidia.Bacteroidales.Porphyromonadaceae.Barnesiella	CGRRF1
54680	ENSG00000100532	rs8014883	0.057148259	0.002639804	0.730519017	0.861894663	-0.316961147	0.655369976	-0.023765941	0.01666576	0.163671985	0.209570933	0.068703318	0.095421766	0.07670139	0.003994924	0.985898481	0.998719086	Bacteria.Firmicutes.Bacilli.Bacillales.Family_XI.Gemella	CGRRF1
54681	ENSG00000100532	rs8014883	0.838548317	0.417458926	0.211015863	0.035317875	-0.046710986	0.227550697	0.121368629	-0.282435797	0.22833886	0.278848174	0.096077353	0.131392682	0.602526099	0.254116383	0.99991226	0.908539609	Bacteria.Actinobacteria.Coriobacteriia.Coriobacteriales.Coriobacteriaceae.Collinsella	CGRRF1
54682	ENSG00000100532	rs8014883	0.012260225	0.000430821	0.089722578	0.723165111	-0.327367518	0.716196712	-0.096807567	-0.0300218	0.127058283	0.193018264	0.056199691	0.084385496	0.019642544	0.000570626	0.742767915	0.924096525	Bacteria.Fusobacteria.Fusobacteriia.Fusobacteriales.Fusobacteriaceae.Fusobacterium	CGRRF1
54683	ENSG00000100532	rs8014883	0.026916307	0.002482756	0.848475703	0.131997371	-0.290900989	0.614296073	0.008882129	-0.134902135	0.128488418	0.195142305	0.046302801	0.088434125	0.033423207	0.002102072	0.868137691	0.790010861	Bacteria.Firmicutes.Negativicutes.Selenomonadales.Veillonellaceae.Dialister	CGRRF1
54684	ENSG00000100532	rs8014883	0.035783051	0.002072278	0.503355033	0.780336626	-0.349237164	0.679305934	-0.050211104	0.032425459	0.162894748	0.211715345	0.074611733	0.11578895	0.058129198	0.003066576	0.950865639	0.880801603	Bacteria.Firmicutes.Bacilli.Lactobacillales.Carnobacteriaceae.Granulicatella	CGRRF1
54685	ENSG00000100532	rs8014883	0.505895007	0.011333548	0.131973641	0.978503916	-0.111449531	0.59776425	-0.096159431	0.002570332	0.166603136	0.229343285	0.063032685	0.095026729	0.327465899	0.012158367	0.563466427	0.978122859	Bacteria.Firmicutes.Clostridia.Clostridiales.Lachnospiraceae.Lachnoclostridium	CGRRF1
54686	ENSG00000100532	rs8014883	0.045399079	0.00345557	0.670505402	0.543833764	-0.270774902	0.611403952	0.032528911	-0.076513559	0.132720879	0.201441463	0.076110007	0.125383731	0.04697494	0.003037248	0.999670759	0.996530704	Bacteria.Firmicutes.Clostridia.Clostridiales.Ruminococcaceae.Flavonifractor	CGRRF1
54687	ENSG00000100532	rs8014883	0.020453891	0.004408701	0.175522261	0.857872466	-0.568268107	0.764774277	-0.116858476	0.020429597	0.239161348	0.259211097	0.085322517	0.113626868	0.108665081	0.016639272	0.997947728	0.998788642	Bacteria.Actinobacteria.Actinobacteria.Micrococcales	CGRRF1
54688	ENSG00000100532	rs8014883	0.036148682	0.005961844	0.829420987	0.686092108	-0.288778173	0.686667595	-0.01136613	0.04495596	0.134969711	0.2415062	0.052544761	0.110734937	0.056040279	0.005412714	0.922811694	0.9860779	Bacteria.Firmicutes.Negativicutes.Selenomonadales.Acidaminococcaceae	CGRRF1
54689	ENSG00000100532	rs8014883	0.013656308	0.01797534	0.205262164	0.74802829	-0.408177597	0.677590444	-0.083674444	0.040320673	0.161008955	0.279112884	0.065395137	0.124983862	0.046546643	0.02363635	0.642422702	0.940986664	Bacteria.Bacteroidetes.Bacteroidia.Bacteroidales.Porphyromonadaceae.Odoribacter	CGRRF1
54690	ENSG00000100532	rs8014883	0.380925927	0.026898351	0.088501367	0.358838305	-0.135822604	0.508854784	0.091876611	-0.084750077	0.153961044	0.224729241	0.053129215	0.091708269	0.259783813	0.023907518	0.947613107	0.99789802	Bacteria.Verrucomicrobia	CGRRF1
54691	ENSG00000100532	rs8014883	0.040507323	0.002116191	0.698994133	0.621382037	-0.307253373	0.658174184	0.026481485	-0.052729002	0.146990636	0.205577923	0.068182113	0.106251862	0.047252816	0.002350181	0.999694213	0.908466096	Bacteria.Firmicutes.Clostridia.Clostridiales.Lachnospiraceaencultured	CGRRF1
54692	ENSG00000100532	rs8014883	0.145452561	0.059111769	0.871532232	0.722059857	-0.314406439	0.567819649	-0.011492139	-0.041614437	0.213379161	0.295576212	0.070785272	0.116484552	0.25381611	0.078745651	0.998896274	0.992287046	Bacteria.Proteobacteria.Deltaproteobacteria.Desulfovibrionales.Desulfovibrionaceae.Desulfovibrio	CGRRF1
54693	ENSG00000100532	rs8014883	0.314985551	0.064363965	0.391412881	0.347151217	-0.178142285	0.482945913	-0.077925378	0.099231923	0.175918188	0.256662231	0.090315533	0.10478666	0.302788289	0.049373665	0.967792983	0.973447285	Bacteria.Firmicutes.Bacilli.Lactobacillales	CGRRF1
54694	ENSG00000100532	rs8014883	0.141169024	0.736640425	0.019425271	0.12844555	0.548738916	-0.193648831	-0.206960479	0.198969801	0.368382952	0.573350662	0.086349696	0.129211764	0.649160662	0.64521598	0.999330493	0.996754281	Bacteria.Proteobacteria	CGRRF1
54695	ENSG00000100532	rs8014883	0.063775198	0.018982602	0.552916779	0.73261544	-0.370630724	0.709231005	-0.051733788	0.047830191	0.196525111	0.294778946	0.086729697	0.139397843	0.156260304	0.036906327	0.858105132	0.895507627	Bacteria.Firmicutes.Clostridia.Clostridiales.Ruminococcaceae.Ruminiclostridium_9	CGRRF1
54696	ENSG00000100532	rs8014883	0.339663655	0.120696233	0.594894354	0.186739175	-0.196804733	0.419920273	0.05534104	-0.221459316	0.204599575	0.267044468	0.103559116	0.165965689	0.329959704	0.087531762	0.998820086	0.961415255	Bacteria.Firmicutes.Clostridia.Clostridiales.Family_XIII	CGRRF1
54697	ENSG00000100532	rs8014883	0.135364875	0.005667537	0.813975953	0.403931178	-0.319186976	0.768458484	-0.018747224	0.089933987	0.211093737	0.268559203	0.07935089	0.107051363	0.192249067	0.011563437	0.887124492	0.965052679	Bacteria.Firmicutes.Erysipelotrichia.Erysipelotrichales.Erysipelotrichaceae.Clostridium_innocuum_group	CGRRF1
54698	ENSG00000100532	rs8014883	0.796297692	0.263408592	0.324043034	0.724462331	0.105367378	0.453355734	-0.073950604	0.029569404	0.406505091	0.401861992	0.074417772	0.083522332	0.935473109	0.465756939	0.999973618	0.994138314	Bacteria.Bacteroidetes.Bacteroidia.Bacteroidales.Bacteroidaceae.Bacteroides	CGRRF1
54699	ENSG00000100532	rs8014883	0.028768492	0.001757105	0.417961551	0.716196893	-0.36156063	0.687990313	-0.062287826	0.042566109	0.161675931	0.210822972	0.07641243	0.116576712	0.053033732	0.002642462	0.991744893	0.887089199	Bacteria.Firmicutes.Bacilli.Lactobacillales.Carnobacteriaceae	CGRRF1
54700	ENSG00000100532	rs8014883	0.079361235	0.040533125	0.242494051	0.034165406	-0.232240473	0.443814626	-0.069924605	0.158137576	0.130299629	0.212350032	0.059282721	0.073085288	0.061409491	0.021252614	0.898414146	0.931468627	Bacteria.Proteobacteria.Gammaproteobacteria.Pasteurellales.Pasteurellaceae	CGRRF1
54701	ENSG00000100532	rs8014883	0.015336332	0.001139545	0.272669132	0.968043477	-0.359300959	0.685194558	-0.073143344	-0.004391372	0.144291242	0.201253104	0.066114555	0.109192199	0.023366695	0.001115467	0.987128526	0.946130741	Bacteria.Proteobacteria.Gammaproteobacteria.Pseudomonadales	CGRRF1
54702	ENSG00000100532	rs8014883	0.112790557	0.004551648	0.578445112	0.51996106	-0.243049779	0.607985301	-0.043935786	0.074711031	0.151196788	0.206855439	0.078672288	0.115487085	0.090961868	0.004433895	0.92078388	0.932151327	Bacteria.Firmicutes.Clostridia.Clostridiales.Lachnospiraceae.Fusicatenibacter	CGRRF1
54703	ENSG00000100532	rs8014883	0.298425291	0.049678615	0.549092713	0.206019927	-0.208888106	0.473755292	0.046230726	-0.12741012	0.199281362	0.236873898	0.076761373	0.099745091	0.300349126	0.051200919	0.786902775	0.996502544	Bacteria.Firmicutes.Clostridia.Clostridiales.Family_XI	CGRRF1
54704	ENSG00000100532	rs8014883	0.010330796	0.003129145	0.173303806	0.800312361	-0.403968363	0.663172696	-0.087121216	-0.031249986	0.152937913	0.216069324	0.063278935	0.123040909	0.028818652	0.004185327	0.847655703	0.907101516	Bacteria.Proteobacteria.Gammaproteobacteria.Pseudomonadales.Pseudomonadaceae.Pseudomonas	CGRRF1
54705	ENSG00000100532	rs8014883	0.029135567	0.002910926	0.92096996	0.46434448	-0.293781897	0.619652388	-0.009027519	0.0974761	0.131680062	0.20027756	0.090639486	0.13243022	0.03348385	0.002190201	0.999276643	0.988728768	Bacteria.Firmicutes.Clostridia.Clostridiales.Ruminococcaceae.Ruminiclostridium_5	CGRRF1
54706	ENSG00000100532	rs8014883	0.733123882	0.171535706	0.170616112	0.387868044	-0.069268562	0.426854508	0.104744517	-0.109070682	0.202278798	0.308745013	0.075597017	0.125465901	0.567062301	0.151910905	0.958034317	0.997513341	Bacteria.Firmicutes.Clostridia.Clostridiales.Lachnospiraceae.Eubacterium_xylanophilum_group	CGRRF1
54707	ENSG00000100532	rs8014883	0.088628207	0.006459579	0.905199486	0.450407957	-0.302825605	0.775512474	0.007667871	-0.079976382	0.17518535	0.275552521	0.064133411	0.105326738	0.125836325	0.009189737	0.841142536	0.978350333	Bacteria.Proteobacteria.Betaproteobacteria	CGRRF1
54708	ENSG00000100532	rs8014883	0.100440119	0.005224483	0.27950236	0.836153478	-0.231163353	0.604676067	0.075348391	-0.024410971	0.138717731	0.209199198	0.069092848	0.117559705	0.092629022	0.00369799	0.5432467	0.881220808	Bacteria.Firmicutes.Clostridia.Clostridiales.Peptostreptococcaceae	CGRRF1
54709	ENSG00000100532	rs8014883	0.183013515	0.041622849	0.90363423	0.389183376	-0.279280156	0.513346021	-0.008455848	0.074821615	0.207505852	0.246988385	0.069569606	0.086308956	0.303600925	0.054393531	0.9994853	0.999502343	Bacteria.Firmicutes.Clostridia.Clostridiales.Lachnospiraceae.Ruminococcus_gnavus_group	CGRRF1
54710	ENSG00000100532	rs8014883	0.039191384	0.014428686	0.254898866	0.583101676	-0.53809524	0.79860695	0.065531554	-0.043673437	0.255667829	0.317683831	0.057049601	0.079173354	0.179620627	0.049265953	0.914353853	0.914545379	Bacteria.Firmicutes.Clostridia.Clostridiales.Ruminococcaceae.Faecalibacterium	CGRRF1
54711	ENSG00000100532	rs8014883	0.046639805	0.002519326	0.939508021	0.858208427	-0.284826299	0.632454482	-0.006080844	0.01882921	0.140431775	0.201226236	0.079819583	0.104976581	0.050858769	0.002341318	0.918755537	0.997132292	Bacteria.Firmicutes.Bacilli.Bacillales	CGRRF1
54712	ENSG00000100532	rs8014883	0.013254557	0.000420693	0.091418866	0.701143266	-0.322229644	0.718435125	-0.096436594	-0.032597122	0.126531943	0.193241117	0.056286218	0.084563247	0.020301431	0.000567966	0.748795371	0.91873123	Bacteria.Fusobacteria.Fusobacteriia.Fusobacteriales	CGRRF1
54713	ENSG00000100532	rs8014883	0.731866522	0.55569718	0.987230172	0.660638944	-0.309065336	0.383534324	0.002386056	0.049640142	0.898131341	0.64752174	0.148506823	0.112549417	0.999435429	0.981350652	0.999968393	0.999515331	Bacteria.Firmicutes	CGRRF1
54714	ENSG00000100532	rs8014883	0.020682349	0.026508871	0.294651881	0.786999033	-0.439694336	0.574660974	0.100430106	0.034627677	0.185398387	0.253116431	0.09505948	0.127623186	0.07239925	0.042686219	0.843088388	0.867878034	Bacteria.Firmicutes.Erysipelotrichia.Erysipelotrichales	CGRRF1
54715	ENSG00000100532	rs8014883	0.364665751	0.085271767	0.565266038	0.420463586	-0.187959559	0.479357392	-0.055998047	0.086529411	0.205891496	0.274308974	0.096883632	0.106726615	0.366681313	0.078175488	0.962969945	0.933837527	Bacteria.Firmicutes.Bacilli	CGRRF1
54716	ENSG00000100532	rs8014883	0.009458348	0.000869857	0.034475461	0.257009263	-0.347162399	0.673360714	0.156030723	-0.118906973	0.129808144	0.192881302	0.07224035	0.10398162	0.015674102	0.001016057	0.527778041	0.946950266	Bacteria.Firmicutes.Clostridia.Clostridiales.Lachnospiraceae.Dorea	CGRRF1
54717	ENSG00000100532	rs8014883	0.620573315	0.067900666	0.30093318	0.769666941	-0.105865831	0.534369182	0.093961273	-0.042523161	0.212831005	0.287821199	0.090110284	0.14461866	0.501782429	0.064303455	0.799775158	0.991218786	Bacteria.Firmicutes.Clostridia.Clostridiales.Lachnospiraceae.Lachnospiraceae_ND3007_group	CGRRF1
54718	ENSG00000100532	rs8014883	0.515109782	0.186752218	0.043252498	0.10494655	-0.101967179	0.361950046	0.133273601	-0.184031464	0.155798013	0.271260167	0.064646766	0.111922122	0.411156241	0.105624858	0.996596763	0.999791394	Bacteria.Firmicutes.Clostridia.Clostridiales.Ruminococcaceae.Ruminococcaceae_UCG_005	CGRRF1
54719	ENSG00000100532	rs8014883	0.012336922	0.010305244	0.173373828	0.507581397	-0.417164858	0.753040411	-0.085120653	0.081413102	0.162060368	0.284992256	0.061836077	0.122188007	0.045756766	0.017637418	0.733640054	0.992480232	Bacteria.Firmicutes.Clostridia.Clostridiales.Ruminococcaceae.Ruminococcus_2	CGRRF1
54720	ENSG00000100532	rs8014883	0.033814413	0.030397099	0.559292828	0.360007523	-0.352535133	0.516984724	0.040195816	0.092569851	0.162597691	0.23358666	0.068486422	0.100415715	0.074868422	0.029318023	0.565766502	0.931632785	Bacteria.Firmicutes.Clostridia.Clostridiales.Lachnospiraceae.Anaerostipes	CGRRF1
54721	ENSG00000100532	rs8014883	0.338760529	0.032178007	0.726705385	0.479447574	-0.223828078	0.545334803	-0.034814353	0.08031842	0.232255447	0.24910046	0.099179346	0.112918899	0.318197604	0.046582233	0.99759175	0.986746924	Bacteria.Firmicutes.Clostridia.Clostridiales.Lachnospiraceae.Lachnospiraceae_UCG_008	CGRRF1
54722	ENSG00000100532	rs8014883	0.020874202	0.002698432	0.27187476	0.162516936	-0.313976985	0.623331709	0.070002	-0.15304604	0.132597177	0.199801749	0.063169358	0.108336504	0.02839644	0.002211602	0.997604342	0.996621608	Bacteria.Proteobacteria.Deltaproteobacteria	CGRRF1
54723	ENSG00000100532	rs8014883	0.130620217	0.006254779	0.434273362	0.961193834	-0.226984505	0.63123564	0.051088565	0.005196667	0.148258247	0.223365839	0.064934222	0.10639436	0.118108351	0.004042801	0.536366683	0.995873021	Bacteria.Firmicutes.Clostridia.Clostridiales.Peptostreptococcaceae.Intestinibacter	CGRRF1
54724	ENSG00000100532	rs8014883	0.044237107	0.202607479	0.449276835	0.327576294	-0.421934289	0.403138867	-0.053207535	-0.120880481	0.205656373	0.313203238	0.069897436	0.122542476	0.165533546	0.168910554	0.997594253	0.968019235	Bacteria.Firmicutes.Erysipelotrichia.Erysipelotrichales.Erysipelotrichaceae.Faecalitalea	CGRRF1
54725	ENSG00000100532	rs8014883	0.961283641	0.557638824	0.674786855	0.437647474	-0.031449181	0.290764226	-0.052380774	0.080853571	0.645371977	0.493325823	0.124274805	0.103527906	0.958782493	0.740059141	0.999826541	0.999832315	Bacteria.Firmicutes.Clostridia.Clostridiales.Lachnospiraceae	CGRRF1
54726	ENSG00000100532	rs8014883	0.380438972	0.225486504	0.846927121	0.328704776	-0.248625609	0.400489145	-0.019123597	0.132009932	0.281538637	0.32727984	0.098670613	0.134139849	0.552365478	0.274658923	0.939658852	0.859949277	Bacteria.Firmicutes.Negativicutes.Selenomonadales	CGRRF1
54727	ENSG00000100532	rs8014883	0.275387023	0.076412252	0.660642793	0.07548064	-0.211462922	0.439817564	0.053257786	-0.29237063	0.192238056	0.244267371	0.120753187	0.161850003	0.231740464	0.044257481	0.999739884	0.859864217	Bacteria.Actinobacteria.Coriobacteriia.Coriobacteriales.Coriobacteriaceae	CGRRF1
54728	ENSG00000100532	rs8014883	0.110667234	0.011497236	0.044696878	0.267622348	-0.21280593	0.55115646	0.13801627	-0.144709037	0.131584932	0.21190359	0.067421034	0.129419319	0.090833174	0.007615484	0.852109477	0.983925624	Bacteria.Actinobacteria.Actinobacteria.Bifidobacteriales.Bifidobacteriaceae	CGRRF1
54729	ENSG00000100532	rs8014883	0.090422246	0.026872959	0.839480076	0.823461476	-0.266982478	0.596095598	0.013178412	-0.027812649	0.155336525	0.26321253	0.064799727	0.124164748	0.137926095	0.026166336	0.621919592	0.982809789	Bacteria.Firmicutes.Clostridia.Clostridiales.Christensenellaceae.Christensenellaceae_R_7_group	CGRRF1
54730	ENSG00000100532	rs8014883	0.089861093	0.026799203	0.83932862	0.823419518	-0.26705542	0.596155479	0.013176092	-0.027812773	0.15510208	0.263106651	0.064726389	0.124135291	0.13702315	0.02568876	0.621811662	0.985010266	Bacteria.Firmicutes.Clostridia.Clostridiales.Christensenellaceae	CGRRF1
54731	ENSG00000100532	rs8014883	0.121547879	0.012261014	0.041657792	0.266959534	-0.207179415	0.546288828	0.137314455	-0.144113013	0.132061497	0.212028313	0.066078375	0.128706114	0.098991392	0.007370641	0.759254123	0.976482596	Bacteria.Actinobacteria.Actinobacteria.Bifidobacteriales.Bifidobacteriaceae.Bifidobacterium	CGRRF1
54732	ENSG00000100532	rs8014883	0.024504233	0.001882615	0.383315963	0.631018801	-0.306780663	0.64766915	0.047534849	-0.049801247	0.133224473	0.199866081	0.054155755	0.103198983	0.028412778	0.00167601	0.975933082	0.877983283	Bacteria.Bacteroidetes.Bacteroidia.Bacteroidales.Rikenellaceae.Alistipes	CGRRF1
54733	ENSG00000100532	rs8014883	0.026140951	0.000629418	0.823732177	0.0918522	-0.29143266	0.710394553	-0.012037761	0.159366462	0.128039158	0.197714467	0.053824443	0.093142966	0.029076005	0.000831993	0.998277807	0.999325446	Bacteria.Bacteroidetes.Bacteroidia.Bacteroidales.Porphyromonadaceae.Parabacteroides	CGRRF1
54734	ENSG00000100532	rs8014883	0.000511686	0.001435984	0.00589047	0.492195791	-0.600800844	0.778690863	-0.160047185	0.061264178	0.164267116	0.233866752	0.056204368	0.088695077	0.005658449	0.004297116	0.265969305	0.892285484	Bacteria.Firmicutes.Clostridia.Clostridiales.Lachnospiraceae.Lachnospiraceae_UCG_010	CGRRF1
54735	ENSG00000100532	rs8014883	0.032335072	0.00412718	0.458137453	0.665228887	-0.354936599	0.699433344	-0.038744448	0.039435303	0.162282435	0.23522263	0.051910798	0.090721004	0.071962534	0.006090549	0.975699737	0.99999132	Bacteria.Firmicutes.Clostridia.Clostridiales.Clostridiaceae_1	CGRRF1
54736	ENSG00000100532	rs8014883	0.022203932	0.007591501	0.394151551	0.940416	-0.341168548	0.632758531	-0.043565525	0.006354081	0.145615719	0.229620673	0.050787151	0.084679676	0.035610669	0.00669988	0.955858825	0.97585266	Bacteria.Firmicutes.Clostridia.Clostridiales.Lachnospiraceae.Tyzzerella	CGRRF1
54737	ENSG00000100532	rs8014883	0.086492962	0.002947533	0.220260679	0.983458117	-0.234221545	0.662221401	0.094106898	0.002452114	0.134566804	0.214331603	0.076030537	0.117813104	0.083290928	0.002702423	0.998043854	0.988089318	Bacteria.Firmicutes.Clostridia.Clostridiales.Ruminococcaceaencultured	CGRRF1
54738	ENSG00000100532	rs8014883	0.042198495	0.00429826	0.49492363	0.348055644	-0.27486382	0.598851462	-0.047257908	0.099166579	0.132630446	0.2023634	0.068852356	0.104915633	0.059744368	0.003483292	0.977260763	0.946309689	Bacteria.Firmicutes.Negativicutes.Selenomonadales.Veillonellaceae.Veillonella	CGRRF1
54739	ENSG00000100532	rs8014883	0.440827074	0.027299816	0.118037031	0.589318497	-0.125762981	0.534014226	0.113161745	-0.063990103	0.162159645	0.236482512	0.07143843	0.117950653	0.286225298	0.01993298	0.704612174	0.981481548	Bacteria.Firmicutes.Clostridia.Clostridiales.Lachnospiraceae.Eubacterium_eligens_group	CGRRF1
54740	ENSG00000100532	rs8014883	0.574995052	0.424406678	0.165807341	0.156484201	-0.10514805	0.266594829	0.105587073	-0.202951465	0.186579386	0.33164243	0.075336049	0.141569358	0.530209427	0.263793431	0.997815869	0.903225404	Bacteria.Firmicutes.Clostridia.Clostridiales.Ruminococcaceae.Eubacterium_coprostanoligenes_group	CGRRF1
54741	ENSG00000100568	rs4902507	0.695070077	0.746242625	0.902288678	0.194087034	-0.085734506	-0.070587712	-0.008708944	-0.100474261	0.217750279	0.217208749	0.070660243	0.076572669	0.475729203	0.342129622	0.998365245	0.925873833	Bacteria.Proteobacteria.Gammaproteobacteria.Enterobacteriales.Enterobacteriaceae.Citrobacter	VTI1B
54742	ENSG00000100568	rs4902507	0.840368552	0.761456364	0.941281484	0.474594624	-0.033199323	0.053499439	-0.005480697	-0.053769721	0.164166162	0.175495807	0.074118869	0.07476309	0.305042004	0.193164519	0.934631134	0.936854604	Bacteria.Firmicutes.Clostridia.Clostridiales.Ruminococcaceae.Ruminococcaceae_UCG_002	VTI1B
54743	ENSG00000100568	rs4902507	0.971096127	0.967211798	0.670030854	0.250425679	0.007820333	-0.008280021	-0.037377056	0.09466683	0.215001616	0.200658913	0.087319692	0.081632614	0.523367212	0.330906165	0.944479156	0.997216401	Bacteria.Firmicutes.Clostridia.Clostridiales.Ruminococcaceae.Subdoligranulum	VTI1B
54744	ENSG00000100568	rs4902507	0.775084401	0.509435218	0.704405267	0.38490836	-0.047173243	0.110258612	-0.030917284	0.068199434	0.16441116	0.166208121	0.081136065	0.077960793	0.308373656	0.13873453	0.995339941	0.95316496	Bacteria.Proteobacteria.Deltaproteobacteria.Desulfovibrionales.Desulfovibrionaceae.Bilophila	VTI1B
54745	ENSG00000100568	rs4902507	0.371246163	0.79894766	0.040277083	0.201665055	0.171654754	-0.056813992	0.143613074	-0.105525491	0.190648711	0.222142262	0.068623196	0.081810739	0.248814363	0.280567758	0.901261361	0.998439902	Bacteria.Verrucomicrobia.Verrucomicrobiae.Verrucomicrobiales.Verrucomicrobiaceae.Akkermansia	VTI1B
54746	ENSG00000100568	rs4902507	0.748613987	0.711890929	0.815660638	0.349944784	-0.077605808	-0.097807618	-0.026104316	-0.108656229	0.241138919	0.263677408	0.111520038	0.115409995	0.568574807	0.337108358	0.99792254	0.986607256	Bacteria.Firmicutes.Clostridia.Clostridiales.Family_XIII.Family_XIII_AD3011_group	VTI1B
54747	ENSG00000100568	rs4902507	0.737774458	0.60485776	0.889332892	0.664241389	-0.062118062	0.092803972	0.009774718	0.029092238	0.184744324	0.178482861	0.069971826	0.066716839	0.355474014	0.209739993	0.84369679	0.935568656	Bacteria.Proteobacteria.Betaproteobacteria.Burkholderiales.Alcaligenaceae	VTI1B
54748	ENSG00000100568	rs4902507	0.393202204	0.301993457	0.181720849	0.037108617	0.201890333	-0.243434938	-0.149941423	0.22954318	0.234882087	0.233974658	0.111073489	0.107853056	0.285255638	0.15834999	0.885681113	0.748915213	Bacteria.Firmicutes.Clostridia.Clostridiales.Lachnospiraceae.Blautia	VTI1B
54749	ENSG00000100568	rs4902507	0.957546766	0.490033943	0.682689503	0.965608133	-0.009828976	0.148609404	-0.048163544	-0.005184374	0.183932055	0.214074574	0.117289919	0.119776789	0.510890159	0.179662949	0.976314705	0.994365378	Bacteria.Firmicutes.Bacilli.Lactobacillales.Streptococcaceae.Streptococcus	VTI1B
54750	ENSG00000100568	rs4902507	0.336703434	0.250000966	0.072991538	0.022989504	0.21045707	-0.267834433	0.156499888	-0.218927826	0.217446493	0.230748495	0.085874773	0.094008514	0.375514254	0.178306329	0.981084248	0.998600531	Bacteria.Firmicutes.Clostridia.Clostridiales.Ruminococcaceae.Ruminiclostridium_6	VTI1B
54751	ENSG00000100568	rs4902507	0.830868463	0.313757228	0.680162922	0.127121721	0.064080723	-0.327217906	0.048907885	-0.192435753	0.298815993	0.322307027	0.118105967	0.12452732	0.699956248	0.33650757	0.8582304	0.91130874	Bacteria.Firmicutes.Clostridia.Clostridiales.Ruminococcaceae.Anaerotruncus	VTI1B
54752	ENSG00000100568	rs4902507	0.686221342	0.968250164	0.249705778	0.139421449	0.077575371	-0.007378677	-0.120220256	0.144919479	0.19116588	0.184667076	0.103508644	0.09685336	0.279631024	0.26182852	0.920183094	0.852231172	Bacteria.Firmicutes.Clostridia.Clostridiales.Lachnospiraceae.Fusicatenibacter	VTI1B
54753	ENSG00000100568	rs4902507	0.21098055	0.216584843	0.168158067	0.128878398	0.731912123	-0.644932918	-0.14256329	0.140909211	0.579348007	0.516860482	0.102291932	0.091612542	0.910850463	0.49304287	0.997187614	0.921529413	Bacteria.Bacteroidetes.Bacteroidia.Bacteroidales	VTI1B
54754	ENSG00000100568	rs4902507	0.796704268	0.572463873	0.563806045	0.918013355	0.061710065	0.131193109	0.060654014	0.010410219	0.238563201	0.2312584	0.104545297	0.100740074	0.590209476	0.313835494	0.99991226	0.999177825	Bacteria.Actinobacteria.Coriobacteriia.Coriobacteriales.Coriobacteriaceae.Collinsella	VTI1B
54755	ENSG00000100568	rs4902507	0.897622278	0.970653938	0.998339898	0.664529127	-0.034835865	0.010839163	0.000196477	-0.045178207	0.269690793	0.293504966	0.094068764	0.103701372	0.49944172	0.426199774	0.999539454	0.92426646	Bacteria.Firmicutes.Negativicutes.Selenomonadales.Veillonellaceae.Megasphaera	VTI1B
54756	ENSG00000100568	rs4902507	0.731195696	0.82380989	0.898848545	0.329714439	-0.087432161	-0.055192291	-0.013611323	-0.110177658	0.253414211	0.246892003	0.106660217	0.112191011	0.596085638	0.426639758	0.949374291	0.966332496	Bacteria.Firmicutes.Clostridia.Clostridiales.Ruminococcaceae.Ruminococcaceae_NK4A214_group	VTI1B
54757	ENSG00000100568	rs4902507	0.690137246	0.789059416	0.820062615	0.544079434	-0.102981235	0.058983173	-0.019164623	-0.044114726	0.257162885	0.219564143	0.083913047	0.072335589	0.452547107	0.321014219	0.876547756	0.947181001	Bacteria.Bacteroidetes.Bacteroidia.Bacteroidales.Prevotellaceae.Prevotella_9	VTI1B
54758	ENSG00000100568	rs4902507	0.853579535	0.520780756	0.739480452	0.685304005	-0.031634615	0.109613786	-0.023389742	0.03107221	0.170731449	0.16977354	0.070036337	0.076333935	0.278806644	0.130170043	0.996822242	0.894450145	Bacteria.Bacteroidetes.Bacteroidia.Bacteroidales.Rikenellaceae	VTI1B
54759	ENSG00000100568	rs4902507	0.568769138	0.702824871	0.195630603	0.740307409	0.115984426	0.087684322	0.101127394	-0.029113409	0.202493505	0.228823712	0.077340869	0.087463107	0.411747856	0.328377986	0.587975104	0.998431627	Bacteria.Firmicutes.Clostridia.Clostridiales.Ruminococcaceae.Ruminococcus_1	VTI1B
54760	ENSG00000100568	rs4902507	0.899268208	0.896386636	0.938113412	0.697175971	-0.034373515	0.034569465	0.008881826	-0.046270072	0.270484008	0.264418587	0.113953898	0.118378955	0.602195356	0.430119512	0.998891856	0.999590371	Bacteria.Firmicutes.Bacilli.Bacillales.Staphylococcaceae.Staphylococcus	VTI1B
54761	ENSG00000100568	rs4902507	0.732023841	0.517527781	0.279589523	0.084718314	0.065497377	-0.143762637	0.080071786	-0.150794047	0.190449042	0.220932181	0.073437532	0.086134283	0.493163146	0.219900674	0.996596763	0.999791394	Bacteria.Firmicutes.Clostridia.Clostridiales.Ruminococcaceae.Ruminococcaceae_UCG_005	VTI1B
54762	ENSG00000100568	rs4902507	0.784027674	0.515738051	0.94573647	0.948893998	-0.048316164	0.118080304	-0.004896833	0.005013326	0.175560923	0.180688589	0.071669441	0.077914744	0.360250754	0.15491969	0.924678398	0.993531782	Bacteria.Firmicutes.Negativicutes.Selenomonadales.Acidaminococcaceae	VTI1B
54763	ENSG00000100568	rs4902507	0.888100024	0.335204877	0.867506684	0.484961098	-0.028875174	0.196970327	0.022662366	0.086857731	0.204408945	0.202877202	0.135308011	0.12366518	0.453063702	0.125290663	0.999005033	0.920602915	Bacteria.Actinobacteria.Coriobacteriia.Coriobacteriales	VTI1B
54764	ENSG00000100568	rs4902507	0.699314456	0.19010308	0.76583789	0.251529677	-0.068511164	0.255719312	0.020488284	-0.080589625	0.176594088	0.193125022	0.06850578	0.069657367	0.362877185	0.071703398	0.999492402	0.999741582	Bacteria.Proteobacteria.Gammaproteobacteria.Enterobacteriales.Enterobacteriaceae.Escherichia_Shigella	VTI1B
54765	ENSG00000100568	rs4902507	0.938212869	0.958595939	0.706955313	0.359464424	-0.013943053	0.010219303	0.027613789	-0.074004123	0.179178034	0.196086866	0.073129045	0.08018514	0.364407764	0.284482611	0.767569932	0.975394521	Bacteria.Firmicutes.Negativicutes.Selenomonadales.Acidaminococcaceae.Phascolarctobacterium	VTI1B
54766	ENSG00000100568	rs4902507	0.86997672	0.207978133	0.889114658	0.329728053	-0.030015501	0.252451264	-0.009012614	-0.066104462	0.1826473	0.198500212	0.064388528	0.067314343	0.468885956	0.102164669	0.997282517	0.999171204	Bacteria.Proteobacteria.Gammaproteobacteria.Enterobacteriales.Enterobacteriaceae	VTI1B
54767	ENSG00000100568	rs4902507	0.789170117	0.551907578	0.724191725	0.444170177	-0.043940984	0.0998553	-0.029314864	0.060683774	0.163657791	0.166977763	0.082718579	0.078824136	0.28895646	0.129741481	0.998525812	0.997174658	Bacteria.Proteobacteria.Deltaproteobacteria.Desulfovibrionales.Desulfovibrionaceae	VTI1B
54768	ENSG00000100568	rs4902507	0.226197029	0.273041911	0.173635651	0.160729922	0.616224826	-0.529468688	-0.126390551	0.123716861	0.504359459	0.478964447	0.091873397	0.087197225	0.780721078	0.473133633	0.999973618	0.989705988	Bacteria.Bacteroidetes.Bacteroidia.Bacteroidales.Bacteroidaceae.Bacteroides	VTI1B
54769	ENSG00000100568	rs4902507	0.260295575	0.675692914	0.086905626	0.232943931	0.278729881	-0.097634549	0.15268733	-0.099792985	0.245448077	0.232327999	0.087840712	0.082882408	0.273236935	0.277157923	0.999858829	0.929555963	Bacteria.Proteobacteria.Betaproteobacteria.Neisseriales.Neisseriaceae.Eikenella	VTI1B
54770	ENSG00000100568	rs4902507	0.714072448	0.440714218	0.759990828	0.68908025	-0.065433346	0.165077236	-0.043446496	0.059929197	0.177810299	0.212798911	0.14162063	0.149116804	0.374277442	0.141574123	0.999672451	0.998587032	Bacteria.Firmicutes.Clostridia.Clostridiales.Ruminococcaceae.Butyricicoccus	VTI1B
54771	ENSG00000100568	rs4902507	0.951238843	0.491120515	0.791248649	0.722604756	0.015279711	0.170768895	0.026172854	0.038147822	0.248905217	0.246615062	0.09847506	0.107000052	0.552072428	0.224828756	0.83814088	0.996502544	Bacteria.Firmicutes.Clostridia.Clostridiales.Family_XI	VTI1B
54772	ENSG00000100568	rs4902507	0.613183127	0.48002598	0.462734734	0.825159157	-0.089924904	0.130302143	0.067546586	-0.020945134	0.177022591	0.183432845	0.091437032	0.09442934	0.230644322	0.130151625	0.997117901	0.953568156	Bacteria.Firmicutes.Clostridia.Clostridiales.Lachnospiraceae.Eubacterium_hallii_group	VTI1B
54773	ENSG00000100568	rs4902507	0.717301137	0.912897494	0.338882787	0.010795691	-0.056910048	0.017670394	-0.100143359	0.280459686	0.156497703	0.160916236	0.103940357	0.106849609	0.258721655	0.216959587	0.703352052	0.665504881	Bacteria.Actinobacteria.Actinobacteria	VTI1B
54774	ENSG00000100568	rs4902507	0.724255322	0.480672979	0.223397248	0.229086054	-0.057801415	0.116937328	-0.124672964	0.113204058	0.163139135	0.164862278	0.101419265	0.093237835	0.274898105	0.140858287	0.999670759	0.996530704	Bacteria.Firmicutes.Clostridia.Clostridiales.Ruminococcaceae.Flavonifractor	VTI1B
54775	ENSG00000100568	rs4902507	0.59993818	0.453144237	0.645040543	0.756127205	-0.128827555	0.167251863	-0.034605599	0.02296836	0.244421345	0.221608515	0.074771497	0.073644007	0.415883346	0.203147679	0.876320582	0.998607976	Bacteria.Firmicutes.Clostridia.Clostridiales.Lachnospiraceae.Tyzzerella_4	VTI1B
54776	ENSG00000100568	rs4902507	0.815862576	0.873527526	0.605703376	0.358723679	0.057450201	-0.038052165	0.043946421	-0.073978476	0.245706743	0.238111073	0.084717554	0.080033077	0.467913271	0.301962586	0.99714486	0.996602117	Bacteria.Firmicutes.Clostridia.Clostridiales.Clostridiaceae_1.Clostridium_sensu_stricto_1	VTI1B
54777	ENSG00000100568	rs4902507	0.606862781	0.222960981	0.656450671	0.334227829	-0.14259304	0.363752277	0.039717751	-0.086613335	0.275771566	0.295624081	0.088878856	0.089029296	0.561779549	0.16615716	0.996566686	0.997858307	Bacteria.Proteobacteria.Gammaproteobacteria	VTI1B
54778	ENSG00000100568	rs4902507	0.774794038	0.413072545	0.978460979	0.671517843	-0.047616777	0.1440089	-0.002081253	0.031865712	0.165736957	0.174813071	0.07679176	0.074802776	0.280334265	0.116510901	0.99935717	0.960853802	Bacteria.Firmicutes.Erysipelotrichia.Erysipelotrichales.Erysipelotrichaceae.Erysipelotrichaceae_UCG_003	VTI1B
54779	ENSG00000100568	rs4902507	0.564769407	0.676867983	0.422510374	0.889943937	0.20473789	0.171117748	-0.075577073	-0.015111059	0.353769153	0.408758389	0.093631755	0.108776308	0.77818438	0.47729088	0.998803525	0.997226571	Bacteria.Firmicutes.Clostridia.Clostridiales.Lachnospiraceae.Eubacterium_rectale_group	VTI1B
54780	ENSG00000100568	rs4902507	0.382125889	0.100097053	0.28892968	0.047477195	0.445740062	-0.837745409	-0.108177824	0.217535367	0.506549097	0.502200651	0.101175471	0.107674942	0.89770646	0.408537048	0.999135888	0.916938889	Bacteria.Firmicutes.Clostridia.Clostridiales.Ruminococcaceae	VTI1B
54781	ENSG00000100568	rs4902507	0.666099466	0.467238932	0.833364961	0.046733729	-0.07728842	0.120889813	0.018012431	-0.167702655	0.178296485	0.165313605	0.085272092	0.0827212	0.243692187	0.103058915	0.990263512	0.84881642	Bacteria.Proteobacteria.Gammaproteobacteria.Pseudomonadales	VTI1B
54782	ENSG00000100568	rs4902507	0.966961966	0.500851848	0.689618523	0.964965775	-0.007784799	0.146050269	-0.046994218	-0.005277607	0.187230199	0.215753575	0.117145995	0.119693733	0.538944078	0.184478492	0.988415778	0.999765962	Bacteria.Firmicutes.Bacilli.Lactobacillales.Streptococcaceae	VTI1B
54783	ENSG00000100568	rs4902507	0.52272868	0.137748387	0.408471408	0.041665556	-0.10811842	0.262676133	-0.076214719	0.195638164	0.168245314	0.174797751	0.091607406	0.094148569	0.250008035	0.04498868	0.861233901	0.86107145	Bacteria.Actinobacteria.Actinobacteria.Bifidobacteriales.Bifidobacteriaceae.Bifidobacterium	VTI1B
54784	ENSG00000100568	rs4902507	0.368982985	0.877109657	0.035946157	0.253452025	0.171875986	-0.034207096	0.146628829	-0.093896141	0.189988202	0.220343365	0.068454449	0.081491707	0.254439281	0.301022994	0.903473875	0.99789802	Bacteria.Verrucomicrobia	VTI1B
54785	ENSG00000100568	rs4902507	0.723604549	0.60784429	0.84136877	0.839139512	-0.070750914	0.098463841	0.015406557	0.014905312	0.199197236	0.190948727	0.076670382	0.07313373	0.394670512	0.214579764	0.794933215	0.994680072	Bacteria.Proteobacteria.Betaproteobacteria.Burkholderiales	VTI1B
54786	ENSG00000100568	rs4902507	0.376673282	0.811014885	0.332674589	0.711507272	0.634565917	-0.213426815	-0.116653071	0.056313691	0.712882857	0.888939415	0.119519512	0.151603285	0.997454612	0.880155919	0.997650199	0.999159905	Bacteria.Firmicutes.Clostridia.Clostridiales	VTI1B
54787	ENSG00000100568	rs4902507	0.456784106	0.458868907	0.203053756	0.171424593	0.174760191	-0.228099683	0.113516221	-0.157116308	0.233441772	0.306113737	0.088280356	0.113612745	0.452638717	0.278738722	0.958034317	0.997513341	Bacteria.Firmicutes.Clostridia.Clostridiales.Lachnospiraceae.Eubacterium_xylanophilum_group	VTI1B
54788	ENSG00000100568	rs4902507	0.889902458	0.668668531	0.396061439	0.436761711	0.025702982	0.075171076	0.066971931	-0.059702177	0.184951648	0.174844904	0.078391419	0.076296617	0.288196937	0.182509374	0.968802863	0.98705661	Bacteria.Bacteroidetes.Bacteroidia.Bacteroidales.Prevotellaceae	VTI1B
54789	ENSG00000100568	rs4902507	0.514123123	0.033218839	0.15596009	0.003591182	0.121169959	-0.628600767	0.10688715	-0.305995892	0.184703044	0.28891786	0.074463629	0.101261185	0.450756994	0.037587897	0.999985325	0.999758873	Bacteria.Firmicutes.Clostridia.Clostridiales.Ruminococcaceae.Ruminococcaceae_UCG_014	VTI1B
54790	ENSG00000100568	rs4902507	0.952290604	0.508546858	0.705705322	0.135450399	0.011337375	-0.149111127	0.032897597	-0.143955173	0.188761455	0.224303525	0.086733602	0.095225697	0.404750227	0.190865268	0.924552171	0.890754229	Bacteria.Firmicutes.Clostridia.Clostridiales.Ruminococcaceae.Ruminococcaceae_UCG_003	VTI1B
54791	ENSG00000100568	rs4902507	0.418975056	0.196601944	0.227083844	0.041160954	0.212015999	-0.367289517	0.109889282	-0.206968192	0.260663444	0.281516712	0.090114554	0.099346182	0.39585463	0.165306044	0.998896274	0.98418264	Bacteria.Proteobacteria.Deltaproteobacteria.Desulfovibrionales.Desulfovibrionaceae.Desulfovibrio	VTI1B
54792	ENSG00000100568	rs4902507	0.706773759	0.695215267	0.751295046	0.033838104	-0.072405777	0.066331776	0.027610708	-0.170241164	0.191626155	0.168555415	0.086750503	0.078530134	0.370914702	0.222360644	0.968249443	0.664081671	Bacteria.Proteobacteria.Gammaproteobacteria.Pseudomonadales.Pseudomonadaceae.Pseudomonas	VTI1B
54793	ENSG00000100568	rs4902507	0.422947052	0.168643788	0.360172681	0.187687543	-0.196622219	0.315507589	-0.083286754	0.127260154	0.243824068	0.226645136	0.090377087	0.095579202	0.353703886	0.110192127	0.824134206	0.940377436	Bacteria.Firmicutes.Erysipelotrichia.Erysipelotrichales.Erysipelotrichaceae.Clostridium_innocuum_group	VTI1B
54794	ENSG00000100568	rs4902507	0.988517433	0.11311662	0.915043497	0.017814514	0.002520484	-0.38160572	-0.007533561	-0.226761373	0.174461408	0.237609146	0.070344668	0.093270631	0.521176184	0.071282976	0.636336419	0.583563818	Bacteria.Firmicutes.Clostridia.Clostridiales.Christensenellaceae.Christensenellaceae_R_7_group	VTI1B
54795	ENSG00000100568	rs4902507	0.698818192	0.619808673	0.269293648	0.913199587	-0.063540017	0.08666451	0.078504662	-0.008140106	0.163496446	0.173847724	0.070457909	0.074387282	0.253878779	0.177335156	0.915157148	0.995634428	Bacteria.Proteobacteria.Gammaproteobacteria.Pasteurellales.Pasteurellaceae.Haemophilus	VTI1B
54796	ENSG00000100568	rs4902507	0.735821387	0.424534682	0.442083155	0.410592355	-0.056155278	0.137096729	-0.070066018	0.082526605	0.165727304	0.170594907	0.090593568	0.099646696	0.312157946	0.120259196	0.998043854	0.98261409	Bacteria.Firmicutes.Clostridia.Clostridiales.Ruminococcaceaencultured	VTI1B
54797	ENSG00000100568	rs4902507	0.721435303	0.447028061	0.689479081	0.970736302	-0.059548033	0.128835947	-0.02793145	-0.002611834	0.166292883	0.168408476	0.069593785	0.070922895	0.273316673	0.12068706	0.899032068	0.945443594	Bacteria.Fusobacteria.Fusobacteriia.Fusobacteriales.Fusobacteriaceae.Fusobacterium	VTI1B
54798	ENSG00000100568	rs4902507	0.793721424	0.590712946	0.588491034	0.212404599	0.07282327	-0.143486361	0.056874055	-0.12900467	0.277360375	0.265479239	0.104600824	0.102436843	0.575675762	0.331895806	0.997947728	0.9977362	Bacteria.Actinobacteria.Actinobacteria.Micrococcales	VTI1B
54799	ENSG00000100568	rs4902507	0.958753915	0.835321211	0.832739308	0.310186177	-0.009857823	0.039246049	-0.014751299	0.068544123	0.189875968	0.188034001	0.069568466	0.067015058	0.409169912	0.261477999	0.812992236	0.807162791	Bacteria.Firmicutes.Clostridia.Clostridiales.Lachnospiraceae.Roseburia	VTI1B
54800	ENSG00000100568	rs4902507	0.942933585	0.564641358	0.34523392	0.00764401	-0.012133058	-0.099170509	-0.109728325	0.309610554	0.168841833	0.171301456	0.115407739	0.112457059	0.394997869	0.172932058	0.748344189	0.656155532	Bacteria.Actinobacteria	VTI1B
54801	ENSG00000100568	rs4902507	0.382194316	0.570271267	0.336847898	0.484538753	0.636194565	-0.537858051	-0.115316953	0.110877513	0.723090471	0.942699463	0.119182591	0.157710589	0.999435429	0.981350652	0.999968393	0.999515331	Bacteria.Firmicutes	VTI1B
54802	ENSG00000100568	rs4902507	0.745561755	0.503432108	0.986468168	0.356428624	-0.05395775	0.111364961	0.001517207	0.078651094	0.165575374	0.165513957	0.0891121	0.084680238	0.259684313	0.13854583	0.803016431	0.94720491	Bacteria.Firmicutes.Clostridia.Clostridiales.Lachnospiraceae.Dorea	VTI1B
54803	ENSG00000100568	rs4902507	0.707619398	0.265528812	0.315657751	0.018370751	0.081538971	-0.237933152	-0.111387693	0.255171357	0.216452794	0.211855107	0.110151117	0.105485454	0.422539927	0.194874679	0.841953582	0.587258568	Bacteria.Firmicutes.Erysipelotrichia.Erysipelotrichales.Erysipelotrichaceae	VTI1B
54804	ENSG00000100568	rs4902507	0.687620675	0.271085453	0.438677924	0.475913587	-0.06520459	0.18433896	0.06314266	0.062401549	0.161442171	0.166070022	0.08103315	0.087025676	0.246331383	0.084238579	0.987817466	0.997201293	Bacteria.Firmicutes.Clostridia.Clostridiales.Lachnospiraceae.Coprococcus_1	VTI1B
54805	ENSG00000100568	rs4902507	0.608344791	0.710860693	0.559389605	0.39108604	-0.136418462	-0.109538287	-0.067224674	-0.105749562	0.264923379	0.294199237	0.114567019	0.122478748	0.467539525	0.376102479	0.859023042	0.867078353	Bacteria.Firmicutes.Clostridia.Clostridiales.Ruminococcaceae.Ruminiclostridium_9	VTI1B
54806	ENSG00000100568	rs4902507	0.987235391	0.116005413	0.917038106	0.018367987	0.00280302	-0.378193375	-0.007358148	-0.225449712	0.174529771	0.237405202	0.07036498	0.0931965	0.517932297	0.071377136	0.636261855	0.588290468	Bacteria.Firmicutes.Clostridia.Clostridiales.Christensenellaceae	VTI1B
54807	ENSG00000100568	rs4902507	0.345912335	0.645960706	0.077723576	0.858339294	0.199356133	0.094079563	-0.13036374	-0.012688205	0.209971728	0.203843684	0.072731647	0.070805322	0.265790738	0.211893357	0.513652706	0.974621017	Bacteria.Firmicutes.Clostridia.Clostridiales.Lachnospiraceae.Lachnoclostridium	VTI1B
54808	ENSG00000100568	rs4902507	0.862712918	0.532126805	0.806310414	0.904167445	-0.030100826	0.106746714	0.020711811	-0.010975827	0.173383659	0.169946651	0.084129142	0.090807427	0.374624185	0.128320883	0.719216044	0.885976809	Bacteria.Firmicutes.Clostridia.Clostridiales.Peptostreptococcaceae	VTI1B
54809	ENSG00000100568	rs4902507	0.357668051	0.579957967	0.117252785	0.169690389	0.211923186	-0.142339696	-0.121621654	0.117129115	0.228761312	0.255897043	0.07661213	0.084349657	0.416338607	0.289496678	0.9994853	0.999502343	Bacteria.Firmicutes.Clostridia.Clostridiales.Lachnospiraceae.Ruminococcus_gnavus_group	VTI1B
54810	ENSG00000100568	rs4902507	0.731349874	0.447304126	0.721498634	0.934404902	-0.057184516	0.12884349	-0.024802682	-0.005860616	0.165843187	0.168521164	0.069280023	0.070931663	0.270411181	0.122710191	0.897473458	0.951663168	Bacteria.Fusobacteria.Fusobacteriia.Fusobacteriales	VTI1B
54811	ENSG00000100568	rs4902507	0.762224106	0.714001076	0.948628482	0.207804938	-0.050205824	0.061538539	-0.004617519	0.090941669	0.16524043	0.167182753	0.071391862	0.071479066	0.310922442	0.160803233	0.999296249	0.97562022	Bacteria.Bacteroidetes.Bacteroidia.Bacteroidales.Porphyromonadaceae	VTI1B
54812	ENSG00000100568	rs4902507	0.558671537	0.893057435	0.099542115	0.01009569	0.109528893	-0.023354096	-0.143815947	0.227697461	0.186321965	0.173039496	0.086068903	0.085922494	0.232736147	0.229418723	0.999694213	0.63312373	Bacteria.Firmicutes.Clostridia.Clostridiales.Lachnospiraceaencultured	VTI1B
54813	ENSG00000100568	rs4902507	0.67964399	0.631973029	0.249840003	0.920683251	-0.067825447	0.0838816	0.081208392	-0.007429625	0.163508083	0.174308671	0.069939778	0.074325506	0.235519752	0.178765476	0.898414146	0.999809751	Bacteria.Proteobacteria.Gammaproteobacteria.Pasteurellales.Pasteurellaceae	VTI1B
54814	ENSG00000100568	rs4902507	0.856277241	0.614907576	0.821997537	0.519813809	-0.031080436	0.087094598	0.014081204	-0.039262164	0.170925567	0.172289064	0.062337186	0.060669334	0.298937478	0.15559646	0.80375211	0.993577312	Bacteria.Proteobacteria.Betaproteobacteria.Burkholderiales.Alcaligenaceae.Sutterella	VTI1B
54815	ENSG00000100568	rs4902507	0.602618003	0.813916359	0.265011235	0.631633572	0.112662747	0.056258216	-0.096034804	0.041880388	0.215336263	0.238044977	0.085415711	0.086942017	0.464051624	0.313789818	0.743801121	0.902660525	Bacteria.Firmicutes.Negativicutes.Selenomonadales.Veillonellaceae	VTI1B
54816	ENSG00000100568	rs4902507	0.489062687	0.795347465	0.223390877	0.346051923	0.163584974	-0.068538858	0.108618231	-0.095305182	0.235118749	0.263165349	0.088357792	0.100409382	0.408425689	0.412736252	0.999878354	0.975218217	Bacteria.Bacteroidetes.Bacteroidia.Bacteroidales.Porphyromonadaceae.Barnesiella	VTI1B
54817	ENSG00000100568	rs4902507	0.648315701	0.203878983	0.757903058	0.158438339	-0.092751334	0.25781024	-0.024364252	0.11845845	0.202412275	0.20086727	0.078711871	0.083026853	0.341324627	0.074226581	0.959816858	0.979585985	Bacteria.Firmicutes.Erysipelotrichia.Erysipelotrichales.Erysipelotrichaceae.Erysipelatoclostridium	VTI1B
54818	ENSG00000100568	rs4902507	0.897478925	0.566715995	0.884065653	0.141210952	-0.039489589	-0.149485482	-0.009663911	0.091300562	0.305288885	0.259598356	0.066014287	0.061299054	0.67713015	0.416950751	0.9911218	0.804361781	Bacteria.Firmicutes.Clostridia.Clostridiales.Ruminococcaceae.Faecalibacterium	VTI1B
54819	ENSG00000100568	rs4902507	0.706123132	0.265773846	0.314726952	0.01866545	0.082063478	-0.238132018	-0.111645525	0.254527522	0.216681072	0.212141945	0.110192276	0.105495365	0.424137259	0.19780075	0.855472548	0.596125558	Bacteria.Firmicutes.Erysipelotrichia.Erysipelotrichales	VTI1B
54820	ENSG00000100568	rs4902507	0.829039869	0.64679269	0.947099407	0.956926232	-0.05825891	0.124916797	-0.007805255	0.006257573	0.268716527	0.271344601	0.117184545	0.115410898	0.618770813	0.36342838	0.999697332	0.930357027	Bacteria.Firmicutes.Clostridia.Clostridiales.Ruminococcaceae.Ruminococcaceae_UCG_013	VTI1B
54821	ENSG00000100568	rs4902507	0.98351691	0.539072737	0.854798673	0.198535164	0.004470884	-0.150780481	0.022778173	-0.157919453	0.215572275	0.244185196	0.123977585	0.121570598	0.558327593	0.242401773	0.998820086	0.961415255	Bacteria.Firmicutes.Clostridia.Clostridiales.Family_XIII	VTI1B
54822	ENSG00000100568	rs4902507	0.850639537	0.518907309	0.746290802	0.688244676	-0.032253277	0.110079919	-0.022832234	0.030825936	0.170603483	0.169729614	0.070271962	0.076484404	0.27971549	0.132151072	0.997722357	0.877983283	Bacteria.Bacteroidetes.Bacteroidia.Bacteroidales.Rikenellaceae.Alistipes	VTI1B
54823	ENSG00000100568	rs4902507	0.355988977	0.761934685	0.300539008	0.749458393	-0.197028323	0.06707674	-0.080052711	-0.027163823	0.211936795	0.220490069	0.076708662	0.08469881	0.271964132	0.345339294	0.596811148	0.925278199	Bacteria.Firmicutes.Clostridia.Clostridiales.Lachnospiraceae.Lachnospiraceae_UCG_010	VTI1B
54824	ENSG00000100568	rs4902507	0.968599673	0.326557891	0.368536315	0.52237119	-0.006367768	0.163339281	0.06846776	0.050479204	0.161141739	0.165234223	0.075611854	0.078484025	0.347372712	0.078325917	0.475162078	0.966168392	Bacteria.Firmicutes.Clostridia.Clostridiales.Lachnospiraceae.Lachnospira	VTI1B
54825	ENSG00000100568	rs4902507	0.919226484	0.251242076	0.995606753	0.070462536	-0.019555819	-0.287047956	-0.00045005	-0.18354133	0.192094817	0.247956901	0.081422119	0.099797314	0.458936494	0.140866916	0.856867798	0.821441869	Bacteria.Bacteroidetes.Bacteroidia.Bacteroidales.Porphyromonadaceae.Odoribacter	VTI1B
54826	ENSG00000100568	rs4902507	0.756462338	0.84411464	0.446797859	0.244481184	0.069897538	-0.041986476	0.065613892	-0.095026474	0.224432907	0.212675483	0.085723858	0.080908262	0.463818592	0.352801126	0.83555609	0.97362172	Bacteria.Firmicutes.Clostridia.Clostridiales.Ruminococcaceae.Ruminococcus_2	VTI1B
54827	ENSG00000100568	rs4902507	0.78812112	0.550843032	0.70822773	0.454304366	-0.044191563	0.100241578	-0.031181131	0.059455112	0.163755978	0.167174744	0.082954306	0.078981514	0.288353247	0.137611357	0.997604342	0.996621608	Bacteria.Proteobacteria.Deltaproteobacteria	VTI1B
54828	ENSG00000100568	rs4902507	0.814134249	0.381853102	0.775848812	0.666801143	-0.039099008	0.154863028	0.018289862	0.029946137	0.165636994	0.175888426	0.063968511	0.069237744	0.307637131	0.113520499	0.922225994	0.893643805	Bacteria.Proteobacteria.Betaproteobacteria.Burkholderiales.Alcaligenaceae.Parasutterella	VTI1B
54829	ENSG00000100568	rs4902507	0.960584694	0.515831134	0.762473567	0.930086587	-0.009768682	0.1465074	-0.034317333	-0.01028934	0.196906466	0.224238115	0.113069667	0.116822622	0.537239136	0.206161924	0.99152666	0.986418042	Bacteria.Firmicutes.Bacilli.Lactobacillales	VTI1B
54830	ENSG00000100568	rs4902507	0.831075086	0.485606165	0.955750395	0.257512903	-0.034627628	0.114357061	0.004121481	0.079533597	0.161673333	0.163059546	0.073992162	0.069624832	0.267096237	0.140314899	0.998277807	0.999325446	Bacteria.Bacteroidetes.Bacteroidia.Bacteroidales.Porphyromonadaceae.Parabacteroides	VTI1B
54831	ENSG00000100568	rs4902507	0.938927956	0.622892796	0.876147302	0.783289925	0.044095921	0.292034362	-0.023468556	-0.040816338	0.573312115	0.591028641	0.149987288	0.147791612	0.855785287	0.6119432	0.999330493	0.997562661	Bacteria.Proteobacteria	VTI1B
54832	ENSG00000100568	rs4902507	0.886878446	0.559706091	0.820198948	0.868097964	-0.026169878	0.102921529	0.017906679	-0.013251013	0.1832438	0.17554484	0.078465596	0.079474588	0.403613516	0.118502107	0.675267389	0.995873021	Bacteria.Firmicutes.Clostridia.Clostridiales.Peptostreptococcaceae.Intestinibacter	VTI1B
54833	ENSG00000100568	rs4902507	0.713034736	0.882557018	0.429276546	0.255577206	0.082364063	-0.031533331	0.078721729	-0.117599782	0.222970749	0.212617254	0.09897138	0.102526188	0.350441715	0.263111415	0.945687051	0.843195115	Bacteria.Firmicutes.Bacilli.Lactobacillales.Carnobacteriaceae.Granulicatella	VTI1B
54834	ENSG00000100568	rs4902507	0.395597908	0.898778272	0.341585325	0.981236675	0.566583762	0.097816566	-0.120158645	0.003422706	0.662538828	0.765969127	0.125419425	0.144973505	0.954184916	0.796447354	0.999826541	0.999832315	Bacteria.Firmicutes.Clostridia.Clostridiales.Lachnospiraceae	VTI1B
54835	ENSG00000100568	rs4902507	0.820619891	0.586301659	0.958466854	0.980007512	-0.040631958	0.111884978	0.003107241	-0.001780125	0.17847115	0.204570191	0.05943592	0.070763093	0.302440314	0.160487471	0.962322653	0.97636764	Bacteria.Firmicutes.Clostridia.Clostridiales.Lachnospiraceae.Tyzzerella	VTI1B
54836	ENSG00000100568	rs4902507	0.767265078	0.459317695	0.990139524	0.801325753	-0.049035035	0.128765165	0.001267228	-0.029238175	0.164992599	0.172978591	0.102144608	0.115719931	0.273815435	0.110585696	0.999535828	0.988728768	Bacteria.Firmicutes.Clostridia.Clostridiales.Ruminococcaceae.Ruminiclostridium_5	VTI1B
54837	ENSG00000100568	rs4902507	0.357036047	0.303747358	0.312546362	0.444834393	-0.222246978	0.236254179	0.103832123	-0.075197582	0.239588155	0.227904971	0.1020162	0.097819799	0.326991685	0.192228188	0.99759175	0.986746924	Bacteria.Firmicutes.Clostridia.Clostridiales.Lachnospiraceae.Lachnospiraceae_UCG_008	VTI1B
54838	ENSG00000100568	rs4902507	0.289501615	0.852368714	0.098985371	0.352117641	0.257166431	-0.045099722	0.183590892	-0.101247943	0.240807957	0.24138264	0.109688198	0.108030718	0.340182889	0.318245772	0.763505393	0.94890721	Bacteria.Firmicutes.Clostridia.Clostridiales.Lachnospiraceae.Lachnospiraceae_ND3007_group	VTI1B
54839	ENSG00000100568	rs4902507	0.760942139	0.498152498	0.638884104	0.715965424	-0.050457426	0.114802433	-0.027451456	0.02127065	0.165149552	0.168524889	0.058225289	0.05820471	0.290323944	0.129715435	0.833068716	0.862164464	Bacteria.Firmicutes.Negativicutes.Selenomonadales.Veillonellaceae.Dialister	VTI1B
54840	ENSG00000100568	rs4902507	0.581140624	0.947951732	0.133174845	0.285480589	0.104799676	-0.013864705	0.130650074	-0.107093997	0.188998989	0.211572187	0.085912124	0.099441342	0.33803519	0.268666263	0.709846852	0.981481548	Bacteria.Firmicutes.Clostridia.Clostridiales.Lachnospiraceae.Eubacterium_eligens_group	VTI1B
54841	ENSG00000100568	rs4902507	0.964884847	0.954731248	0.87030058	0.603400358	-0.010914167	-0.016443889	0.016963941	-0.058669132	0.246957529	0.288560693	0.103487391	0.112379176	0.651165475	0.423006135	0.998832683	0.981449155	Bacteria.Firmicutes.Clostridia.Clostridiales.Ruminococcaceae.Eubacterium_coprostanoligenes_group	VTI1B
54842	ENSG00000100568	rs4902507	0.822253775	0.68304703	0.25611555	0.625330671	0.039752474	0.069578163	0.119723335	-0.054115712	0.176241462	0.169642112	0.104497001	0.110295293	0.320925995	0.173287435	0.88760533	0.997132292	Bacteria.Firmicutes.Bacilli.Bacillales	VTI1B
54843	ENSG00000100568	rs4902507	0.731743568	0.872843885	0.459933566	0.229909406	0.076608271	-0.034104215	0.073609983	-0.124794402	0.222514309	0.212249458	0.099021404	0.102967847	0.362729164	0.249450563	0.991744893	0.856262504	Bacteria.Firmicutes.Bacilli.Lactobacillales.Carnobacteriaceae	VTI1B
54844	ENSG00000100568	rs4902507	0.515956497	0.964164266	0.171487093	0.300984828	0.135931425	-0.008683257	0.126451029	-0.091686197	0.208113319	0.192524772	0.09145184	0.087937926	0.28431867	0.300197454	0.979221309	0.998719086	Bacteria.Firmicutes.Bacilli.Bacillales.Family_XI.Gemella	VTI1B
54845	ENSG00000100568	rs4902507	0.762053302	0.639924468	0.878682515	0.957486338	-0.066238216	0.117635212	0.017498794	-0.006380071	0.217845733	0.250284951	0.114190902	0.119221987	0.515574324	0.287637597	0.970737021	0.93542341	Bacteria.Firmicutes.Bacilli	VTI1B
54846	ENSG00000100568	rs4902507	0.919526844	0.581788466	0.669325649	0.226053372	0.025336802	-0.147337348	0.038351099	-0.118744303	0.249813016	0.26616981	0.089391866	0.097157837	0.596331901	0.318166293	0.997594253	0.968019235	Bacteria.Firmicutes.Erysipelotrichia.Erysipelotrichales.Erysipelotrichaceae.Faecalitalea	VTI1B
54847	ENSG00000100568	rs4902507	0.900033545	0.346236791	0.863314912	0.481909589	-0.02630257	0.194729864	0.022308147	0.085300198	0.208567253	0.205238087	0.129068803	0.120600094	0.457338689	0.132072293	0.999739884	0.895289225	Bacteria.Actinobacteria.Coriobacteriia.Coriobacteriales.Coriobacteriaceae	VTI1B
54848	ENSG00000100568	rs4902507	0.799784737	0.324955849	0.452982665	0.004916974	0.051701757	-0.19108133	-0.060298846	0.227726469	0.203017556	0.192654304	0.079867205	0.078204297	0.472101516	0.154682442	0.524394239	0.762928935	Bacteria.Firmicutes.Clostridia.Clostridiales.Lachnospiraceae.Anaerostipes	VTI1B
54849	ENSG00000100568	rs4902507	0.627068791	0.571902121	0.681255002	0.98122795	-0.103783405	0.113820852	0.034172331	0.001782582	0.21259473	0.200341905	0.082821256	0.075468633	0.401648258	0.214804164	0.812352122	0.997352965	Bacteria.Proteobacteria.Betaproteobacteria	VTI1B
54850	ENSG00000100568	rs4902507	0.79465327	0.8625927	0.56397263	0.330755396	0.061575036	-0.040262122	0.047587983	-0.076735897	0.23560881	0.231708721	0.082059398	0.078307759	0.446396957	0.265692041	0.982255696	0.99999132	Bacteria.Firmicutes.Clostridia.Clostridiales.Clostridiaceae_1	VTI1B
54851	ENSG00000100568	rs4902507	0.787810949	0.325032087	0.829191618	0.560826001	-0.044589517	0.179481488	-0.017976762	-0.05397424	0.164983062	0.180987704	0.082991831	0.092323376	0.3700981	0.093311718	0.982862011	0.973164068	Bacteria.Firmicutes.Negativicutes.Selenomonadales.Veillonellaceae.Veillonella	VTI1B
54852	ENSG00000100568	rs4902507	0.210896095	0.216800275	0.168092672	0.129044567	0.732082926	-0.644731104	-0.142589812	0.140854466	0.579374686	0.516943894	0.102295002	0.091617445	0.91068248	0.491454403	0.997675757	0.924386311	Bacteria.Bacteroidetes	VTI1B
54853	ENSG00000100568	rs4902507	0.971968296	0.611572516	0.251974976	0.728379482	-0.005824737	0.085665088	-0.070757429	0.024484196	0.165122078	0.167873238	0.061216991	0.070198933	0.352824285	0.132555006	0.667007869	0.924281264	Bacteria.Firmicutes.Clostridia.Clostridiales.Lachnospiraceae.Lachnospiraceae_NK4A136_group	VTI1B
54854	ENSG00000100568	rs4902507	0.525866532	0.152538242	0.393947134	0.045581546	-0.107333139	0.252068521	-0.078769733	0.193660376	0.168295541	0.174129908	0.091787068	0.095005791	0.24162233	0.052882105	0.924475198	0.870296073	Bacteria.Actinobacteria.Actinobacteria.Bifidobacteriales.Bifidobacteriaceae	VTI1B
54855	ENSG00000100568	rs4902507	0.224179188	0.688712657	0.118367405	0.358011139	0.394171591	-0.131405533	-0.187208779	0.105578991	0.321199743	0.326557484	0.118292155	0.114049555	0.446583362	0.494218854	0.817201534	0.860535375	Bacteria.Firmicutes.Negativicutes.Selenomonadales	VTI1B
54856	ENSG00000100577	rs2270423	0.127515175	0.023365401	0.850179296	0.529432018	-0.28563132	0.423472002	0.011781211	-0.034459117	0.185029927	0.182358196	0.062122865	0.054501132	0.216585573	0.038131746	0.996664269	0.92947536	Bacteria.Proteobacteria.Gammaproteobacteria.Enterobacteriales.Enterobacteriaceae.Citrobacter	GSTZ1
54857	ENSG00000100577	rs2270423	0.605260734	0.33914055	0.614860014	0.515377248	-0.161983469	0.308549073	0.056505527	-0.079744146	0.311879249	0.320420071	0.111763221	0.121920776	0.635144666	0.350847599	0.846783794	0.931255142	Bacteria.Firmicutes.Clostridia.Clostridiales.Ruminococcaceae.Anaerotruncus	GSTZ1
54858	ENSG00000100577	rs2270423	0.009187824	0.000249274	0.571530664	0.331921708	-0.391982094	0.576594608	0.042562107	0.072446141	0.145976706	0.148736782	0.074843232	0.074109977	0.016898057	0.000434652	0.997117901	0.950206352	Bacteria.Firmicutes.Clostridia.Clostridiales.Lachnospiraceae.Eubacterium_hallii_group	GSTZ1
54859	ENSG00000100577	rs2270423	0.310873017	0.060033627	0.541581559	0.360323233	-0.217170629	0.376764993	0.055825691	-0.088731473	0.21263007	0.196853926	0.090971663	0.096315703	0.386485094	0.074741232	0.99991226	0.982046009	Bacteria.Actinobacteria.Coriobacteriia.Coriobacteriales.Coriobacteriaceae.Collinsella	GSTZ1
54860	ENSG00000100577	rs2270423	0.143866163	0.494026176	0.882913758	0.029561906	-0.271573171	0.147608906	0.008183166	-0.160313231	0.183570878	0.214610349	0.055345337	0.072052706	0.203996172	0.236700583	0.878700186	0.660302755	Bacteria.Bacteroidetes.Bacteroidia.Bacteroidales.Prevotellaceae.Prevotella_9	GSTZ1
54861	ENSG00000100577	rs2270423	0.251131493	0.067457997	0.995812685	0.922383375	-0.305051931	0.477267058	0.000592888	-0.011885819	0.263446941	0.256640156	0.112539374	0.121518246	0.360683945	0.080034188	0.999674548	0.986607256	Bacteria.Firmicutes.Clostridia.Clostridiales.Family_XIII.Family_XIII_AD3011_group	GSTZ1
54862	ENSG00000100577	rs2270423	0.16780623	0.01201038	0.488671359	0.483656696	-0.237266935	0.432475485	0.07419777	-0.081231281	0.170100762	0.167342763	0.106547241	0.115308387	0.172960298	0.01199727	0.999005033	0.920602915	Bacteria.Actinobacteria.Coriobacteriia.Coriobacteriales	GSTZ1
54863	ENSG00000100577	rs2270423	0.28760348	0.035683698	0.734221834	0.932778689	-0.242141448	0.504482478	0.028946815	0.007863204	0.225840091	0.235174971	0.084894153	0.092861489	0.372730246	0.059588512	0.997947728	0.998788642	Bacteria.Actinobacteria.Actinobacteria.Micrococcales	GSTZ1
54864	ENSG00000100577	rs2270423	0.010295563	0.000110753	0.213345874	0.023022463	-0.469753072	0.851975709	-0.087500231	0.178693501	0.177756853	0.206976309	0.069624848	0.076750954	0.040419522	0.000774073	0.591973986	0.824114332	Bacteria.Firmicutes.Clostridia.Clostridiales.Ruminococcaceae.Ruminococcus_1	GSTZ1
54865	ENSG00000100577	rs2270423	0.050130674	0.001309556	0.827624903	0.186457208	-0.359570135	0.678326288	0.019916926	-0.126868266	0.180148438	0.201904024	0.091099647	0.095015754	0.102283669	0.002739739	0.978146718	0.967025883	Bacteria.Firmicutes.Bacilli.Lactobacillales.Streptococcaceae.Streptococcus	GSTZ1
54866	ENSG00000100577	rs2270423	0.045044087	0.001883302	0.227771015	0.622390035	-0.269114034	0.464096255	-0.074284471	-0.034659848	0.131682497	0.143222142	0.06100802	0.070044233	0.046269438	0.001592446	0.998525812	0.997174658	Bacteria.Proteobacteria.Deltaproteobacteria.Desulfovibrionales.Desulfovibrionaceae	GSTZ1
54867	ENSG00000100577	rs2270423	0.033905142	0.001071005	0.448346843	0.23338552	-0.306213895	0.501726461	-0.039411303	0.072783727	0.141307653	0.146506508	0.051667159	0.060507823	0.049509703	0.001641666	0.717537528	0.802301482	Bacteria.Firmicutes.Clostridia.Clostridiales.Lachnospiraceae.Roseburia	GSTZ1
54868	ENSG00000100577	rs2270423	0.035766887	0.006969721	0.623101081	0.593341317	-0.361094759	0.570584328	-0.029190568	0.039837531	0.168410257	0.204742202	0.059112298	0.074233691	0.053157059	0.007552106	0.749013266	0.990268195	Bacteria.Firmicutes.Negativicutes.Selenomonadales.Acidaminococcaceae.Phascolarctobacterium	GSTZ1
54869	ENSG00000100577	rs2270423	0.014628229	0.000742304	0.359582079	0.291153988	-0.363559694	0.559004667	-0.058010748	0.075949003	0.144930461	0.157855375	0.062871451	0.071364004	0.023012253	0.000920872	0.911615867	0.902607437	Bacteria.Firmicutes.Clostridia.Clostridiales.Ruminococcaceae.Ruminococcaceae_UCG_002	GSTZ1
54870	ENSG00000100577	rs2270423	0.072862235	0.001166834	0.892271337	0.287812416	-0.292391996	0.591725371	0.007330742	0.066632684	0.16036744	0.174190141	0.053917486	0.062174042	0.100296059	0.002569901	0.995814404	0.998439902	Bacteria.Verrucomicrobia.Verrucomicrobiae.Verrucomicrobiales.Verrucomicrobiaceae.Akkermansia	GSTZ1
54871	ENSG00000100577	rs2270423	0.009564733	0.002491579	0.032500727	0.92997162	-0.342366628	0.454769184	-0.093284606	-0.004576675	0.128215058	0.144520662	0.04269343	0.051876905	0.016897943	0.002230997	0.516986421	0.998729221	Bacteria.Proteobacteria.Betaproteobacteria.Burkholderiales.Alcaligenaceae.Sutterella	GSTZ1
54872	ENSG00000100577	rs2270423	0.133322795	0.004150538	0.365130562	0.961951882	-0.233946176	0.477459894	-0.051145554	-0.002968067	0.153896668	0.160678487	0.056079677	0.061978602	0.120090901	0.004963931	0.687639245	0.937774408	Bacteria.Proteobacteria.Betaproteobacteria.Burkholderiales.Alcaligenaceae	GSTZ1
54873	ENSG00000100577	rs2270423	0.014253141	0.007467447	0.158864541	0.274240281	-0.560489038	0.726775522	0.105243164	-0.090730277	0.222541076	0.263162713	0.073841033	0.082283009	0.08842776	0.019343434	0.9994853	0.999502343	Bacteria.Firmicutes.Clostridia.Clostridiales.Lachnospiraceae.Ruminococcus_gnavus_group	GSTZ1
54874	ENSG00000100577	rs2270423	0.028469443	0.001757907	0.564234842	0.536910536	-0.356723613	0.548899903	0.024966778	-0.034717021	0.159202394	0.168208847	0.043081074	0.055924204	0.052421996	0.002358004	0.999492402	0.999741582	Bacteria.Proteobacteria.Gammaproteobacteria.Enterobacteriales.Enterobacteriaceae.Escherichia_Shigella	GSTZ1
54875	ENSG00000100577	rs2270423	0.063286526	0.000997956	0.631215969	0.61274885	-0.270523967	0.52982362	0.023288112	0.024596963	0.143172354	0.153694426	0.048285945	0.048361312	0.065624667	0.001490422	0.955858825	0.969576062	Bacteria.Firmicutes.Clostridia.Clostridiales.Lachnospiraceae.Tyzzerella	GSTZ1
54876	ENSG00000100577	rs2270423	0.0310309	0.003774039	0.295172391	0.724525227	-0.292986314	0.452167084	-0.063905993	-0.023119666	0.132900387	0.15048961	0.060554334	0.065319831	0.039499868	0.003060681	0.995339941	0.95533137	Bacteria.Proteobacteria.Deltaproteobacteria.Desulfovibrionales.Desulfovibrionaceae.Bilophila	GSTZ1
54877	ENSG00000100577	rs2270423	0.0335006	0.004934061	0.657116524	0.578234186	-0.355642155	0.565104017	-0.025671738	0.040193098	0.163730858	0.194146072	0.057566619	0.071930525	0.052946063	0.004735988	0.904995655	0.985115847	Bacteria.Firmicutes.Negativicutes.Selenomonadales.Acidaminococcaceae	GSTZ1
54878	ENSG00000100577	rs2270423	0.090662881	0.097604109	0.326712109	0.495008488	-0.662291981	0.797419117	0.069180986	-0.055918986	0.385630788	0.474431959	0.070006053	0.08148719	0.676075859	0.325520204	0.999973618	0.989705988	Bacteria.Bacteroidetes.Bacteroidia.Bacteroidales.Bacteroidaceae.Bacteroides	GSTZ1
54879	ENSG00000100577	rs2270423	0.087919257	0.006458341	0.1346399	0.507740199	-0.240949895	0.478151236	0.099831245	-0.053028389	0.139072803	0.169890932	0.065898556	0.07961699	0.092110518	0.004118609	0.361484453	0.947266954	Bacteria.Firmicutes.Clostridia.Clostridiales.Peptostreptococcaceae.Intestinibacter	GSTZ1
54880	ENSG00000100577	rs2270423	0.296726802	0.03605769	0.721618895	0.700858482	-0.242021213	0.57708407	0.032562622	0.043064066	0.230073547	0.269582241	0.090996496	0.111604664	0.385336698	0.064384295	0.998891856	0.999590371	Bacteria.Firmicutes.Bacilli.Bacillales.Staphylococcaceae.Staphylococcus	GSTZ1
54881	ENSG00000100577	rs2270423	0.045578413	0.001100164	0.525625978	0.759892271	-0.279101053	0.503218939	0.044820368	0.022836577	0.136919181	0.147313786	0.070236205	0.074407838	0.052620161	0.001243672	0.944382312	0.998755611	Bacteria.Actinobacteria.Actinobacteria.Bifidobacteriales.Bifidobacteriaceae	GSTZ1
54882	ENSG00000100577	rs2270423	0.036893861	0.02447145	0.629432958	0.768875437	-0.333663779	0.44340537	0.046824447	0.032742183	0.156591046	0.192510072	0.096580823	0.110961445	0.060470092	0.017237055	0.843470628	0.964824305	Bacteria.Actinobacteria	GSTZ1
54883	ENSG00000100577	rs2270423	0.717806092	0.108730546	0.030283526	0.036256683	-0.062103982	0.2772921	-0.146505869	0.14274681	0.171100186	0.170507737	0.066147982	0.066757293	0.447966621	0.070574385	0.768400816	0.997216401	Bacteria.Firmicutes.Clostridia.Clostridiales.Ruminococcaceae.Subdoligranulum	GSTZ1
54884	ENSG00000100577	rs2270423	0.031900563	0.07096029	0.524208362	0.334992347	-0.407922688	0.362297247	-0.043578532	-0.073640995	0.186021276	0.197350013	0.06805626	0.075815802	0.102160816	0.078130075	0.997329664	0.92426646	Bacteria.Firmicutes.Negativicutes.Selenomonadales.Veillonellaceae.Megasphaera	GSTZ1
54885	ENSG00000100577	rs2270423	0.664238931	0.255040169	0.101565527	0.220835213	-0.082204843	0.276706281	0.123663304	-0.11104035	0.188517789	0.240963695	0.07445901	0.089824405	0.458179862	0.145604029	0.63084833	0.996502544	Bacteria.Firmicutes.Clostridia.Clostridiales.Family_XI	GSTZ1
54886	ENSG00000100577	rs2270423	0.003303193	2.83E-05	0.064677292	0.003461939	-0.487472877	0.724640779	-0.15129714	0.312754165	0.159791669	0.1608696	0.080503944	0.103065813	0.015110829	0.000108129	0.999672451	0.998587032	Bacteria.Firmicutes.Clostridia.Clostridiales.Ruminococcaceae.Butyricicoccus	GSTZ1
54887	ENSG00000100577	rs2270423	0.021538386	0.000365102	0.236342787	0.028561158	-0.55240305	0.999298955	-0.117849742	0.242412446	0.234540111	0.265688225	0.098600683	0.108251248	0.12445014	0.00312429	0.99032513	0.621499947	Bacteria.Firmicutes.Clostridia.Clostridiales.Ruminococcaceae.Ruminococcaceae_UCG_013	GSTZ1
54888	ENSG00000100577	rs2270423	0.076097845	0.005192579	0.700556048	0.662276462	-0.277956549	0.464722477	0.029811241	-0.039683887	0.15420332	0.16065861	0.077176615	0.090441552	0.064227951	0.003482549	0.990263512	0.935449612	Bacteria.Proteobacteria.Gammaproteobacteria.Pseudomonadales	GSTZ1
54889	ENSG00000100577	rs2270423	0.153608997	0.168826087	0.39204002	0.554665647	-0.716484836	0.834246326	0.074962731	-0.05952041	0.496262835	0.599541863	0.086997616	0.100226007	0.899857324	0.454277459	0.997187614	0.939136997	Bacteria.Bacteroidetes.Bacteroidia.Bacteroidales	GSTZ1
54890	ENSG00000100577	rs2270423	0.035768808	0.001531459	0.160632453	0.106024323	-0.285930609	0.477772766	-0.079357113	0.09098854	0.133356034	0.144404222	0.055918681	0.055511307	0.036218532	0.001403585	0.924433301	0.790673568	Bacteria.Bacteroidetes.Bacteroidia.Bacteroidales.Rikenellaceae	GSTZ1
54891	ENSG00000100577	rs2270423	0.020278287	0.00102052	0.483453554	0.947810709	-0.323123903	0.505658137	-0.053169901	0.005064658	0.13579195	0.14698966	0.075439874	0.077076366	0.028137251	0.001216293	0.999670759	0.996530704	Bacteria.Firmicutes.Clostridia.Clostridiales.Ruminococcaceae.Flavonifractor	GSTZ1
54892	ENSG00000100577	rs2270423	0.735559182	0.234791821	0.226923552	0.538054976	-0.079140981	0.34214584	0.109094482	-0.067649019	0.233322671	0.2853045	0.089431571	0.109280887	0.538457123	0.17109755	0.981084248	0.998600531	Bacteria.Firmicutes.Clostridia.Clostridiales.Ruminococcaceae.Ruminiclostridium_6	GSTZ1
54893	ENSG00000100577	rs2270423	0.132848471	0.179097604	0.388711966	0.08412952	-0.2413203	0.261184207	-0.071409399	0.17271755	0.158550175	0.192302478	0.082290559	0.098465953	0.158147582	0.112094107	0.89749298	0.795182097	Bacteria.Firmicutes.Clostridia.Clostridiales.Lachnospiraceae.Blautia	GSTZ1
54894	ENSG00000100577	rs2270423	0.048555541	0.005643101	0.361446268	0.009196939	-0.275443682	0.410510533	-0.063077978	0.193263808	0.137018144	0.143386906	0.068630845	0.071982602	0.054560094	0.005171357	0.92078388	0.745361004	Bacteria.Firmicutes.Clostridia.Clostridiales.Lachnospiraceae.Fusicatenibacter	GSTZ1
54895	ENSG00000100577	rs2270423	0.366535826	0.373952948	0.690363095	0.748409944	-0.537108106	0.755239592	0.040405793	-0.044527427	0.590664007	0.843600632	0.100978334	0.13824063	0.997454612	0.836585317	0.997650199	0.999159905	Bacteria.Firmicutes.Clostridia.Clostridiales	GSTZ1
54896	ENSG00000100577	rs2270423	0.029914726	0.001119062	0.610682966	0.260676333	-0.36153083	0.602637673	0.022237329	-0.057594062	0.162854131	0.176701478	0.043468474	0.050757955	0.063984058	0.002400229	0.997282517	0.999171204	Bacteria.Proteobacteria.Gammaproteobacteria.Enterobacteriales.Enterobacteriaceae	GSTZ1
54897	ENSG00000100577	rs2270423	0.231124763	0.025311484	0.738513356	0.813624696	-0.253559632	0.520928644	0.023757826	0.020369661	0.209764232	0.227537548	0.070865227	0.086052537	0.308493668	0.031508708	0.999985325	0.999758873	Bacteria.Firmicutes.Clostridia.Clostridiales.Ruminococcaceae.Ruminococcaceae_UCG_014	GSTZ1
54898	ENSG00000100577	rs2270423	0.168046567	0.0059997	0.294322796	0.817819209	-0.218329604	0.47567954	0.072430737	-0.015952474	0.156614069	0.167433963	0.068510303	0.068972959	0.149232136	0.005712325	0.868343424	0.979585985	Bacteria.Firmicutes.Erysipelotrichia.Erysipelotrichales.Erysipelotrichaceae.Erysipelatoclostridium	GSTZ1
54899	ENSG00000100577	rs2270423	0.031810424	0.001196396	0.33215295	0.110026272	-0.475643741	0.789541274	-0.08916752	0.157611276	0.216785168	0.232976708	0.091259342	0.097277524	0.14999489	0.006982498	0.948905015	0.966332496	Bacteria.Firmicutes.Clostridia.Clostridiales.Ruminococcaceae.Ruminococcaceae_NK4A214_group	GSTZ1
54900	ENSG00000100577	rs2270423	0.075669011	0.00307509	0.752787832	0.144325949	-0.392653654	0.829368165	-0.028181662	0.162207618	0.217508035	0.269693393	0.089097701	0.109772702	0.169567286	0.008519212	0.857561704	0.942166966	Bacteria.Firmicutes.Clostridia.Clostridiales.Lachnospiraceae.Lachnospiraceae_ND3007_group	GSTZ1
54901	ENSG00000100577	rs2270423	0.1060658	0.016304918	0.803043979	0.600683369	-0.279935016	0.443781366	0.018777154	-0.047311109	0.170806584	0.179949806	0.074979365	0.089946324	0.120430831	0.014043375	0.96923087	0.907101516	Bacteria.Proteobacteria.Gammaproteobacteria.Pseudomonadales.Pseudomonadaceae.Pseudomonas	GSTZ1
54902	ENSG00000100577	rs2270423	0.050672011	0.001375501	0.814665239	0.194339583	-0.359485607	0.678223511	0.021452601	-0.124950195	0.180542758	0.202838205	0.091146009	0.095280726	0.108601301	0.002917034	0.992462892	0.960931845	Bacteria.Firmicutes.Bacilli.Lactobacillales.Streptococcaceae	GSTZ1
54903	ENSG00000100577	rs2270423	0.385663982	0.106266539	0.496800664	0.399653881	-0.188812559	0.356625609	0.07478389	-0.100036351	0.216182714	0.217728068	0.109433664	0.117993565	0.353346005	0.080445999	0.998820086	0.961415255	Bacteria.Firmicutes.Clostridia.Clostridiales.Family_XIII	GSTZ1
54904	ENSG00000100577	rs2270423	0.014602346	0.000252958	0.057180421	0.002393796	-0.315748853	0.531596233	0.111360037	-0.16362773	0.125836512	0.137285074	0.0575116	0.051777013	0.022280426	0.000372974	0.711886036	0.52957868	Bacteria.Fusobacteria.Fusobacteriia.Fusobacteriales.Fusobacteriaceae.Fusobacterium	GSTZ1
54905	ENSG00000100577	rs2270423	0.153069927	0.168241047	0.390921793	0.553271329	-0.717550715	0.835510463	0.075147554	-0.059735675	0.496339445	0.599613663	0.087005274	0.100234292	0.900930455	0.453742098	0.997675757	0.942693919	Bacteria.Bacteroidetes	GSTZ1
54906	ENSG00000100577	rs2270423	0.197850224	0.009607982	0.461712664	0.985270841	-0.224521042	0.475688015	-0.046903391	-0.001322476	0.172575208	0.178255903	0.063347183	0.071359945	0.17727608	0.010755579	0.706924943	0.996874962	Bacteria.Proteobacteria.Betaproteobacteria.Burkholderiales	GSTZ1
54907	ENSG00000100577	rs2270423	0.010350374	0.000190845	0.342851851	0.059354411	-0.368539961	0.622891268	-0.060544052	0.133211052	0.139562724	0.157441286	0.063361982	0.069410591	0.017616547	0.000261359	0.463419818	0.808286051	Bacteria.Firmicutes.Clostridia.Clostridiales.Lachnospiraceae.Lachnospira	GSTZ1
54908	ENSG00000100577	rs2270423	0.047549889	0.002040618	0.294821234	0.565308984	-0.267475002	0.461676227	-0.066181319	-0.040990416	0.132438605	0.143658062	0.062664352	0.070926405	0.047633422	0.001784354	0.997604342	0.996621608	Bacteria.Proteobacteria.Deltaproteobacteria	GSTZ1
54909	ENSG00000100577	rs2270423	0.03703095	0.023423334	0.386217113	0.009815996	-0.278897394	0.341556535	-0.055445354	0.162811358	0.130987011	0.147147254	0.063557072	0.061194391	0.044832407	0.013998684	0.999694213	0.63312373	Bacteria.Firmicutes.Clostridia.Clostridiales.Lachnospiraceaencultured	GSTZ1
54910	ENSG00000100577	rs2270423	0.705664981	0.394939789	0.005672724	0.003210926	0.069513482	0.150585529	0.187413506	-0.180702928	0.183243988	0.175841861	0.065504354	0.059045312	0.454007067	0.191245616	0.999858829	0.611472649	Bacteria.Proteobacteria.Betaproteobacteria.Neisseriales.Neisseriaceae.Eikenella	GSTZ1
54911	ENSG00000100577	rs2270423	0.046661577	0.000948572	0.528488914	0.062189882	-0.43141432	0.987786361	-0.053418534	0.196747157	0.212727819	0.285201019	0.084293913	0.103681315	0.152550342	0.00639087	0.961249848	0.997513341	Bacteria.Firmicutes.Clostridia.Clostridiales.Lachnospiraceae.Eubacterium_xylanophilum_group	GSTZ1
54912	ENSG00000100577	rs2270423	0.132506752	0.033661048	0.770539406	0.964813743	-0.273660925	0.506489676	0.015983812	0.003258245	0.179637006	0.233396764	0.05457279	0.073576023	0.175545249	0.033494584	0.881424045	0.998607976	Bacteria.Firmicutes.Clostridia.Clostridiales.Lachnospiraceae.Tyzzerella_4	GSTZ1
54913	ENSG00000100577	rs2270423	0.008657708	0.005151835	0.119449845	0.513252056	-0.483441156	0.589536974	-0.116469455	0.052106109	0.178570022	0.203611145	0.073814277	0.079262219	0.027883248	0.007140664	0.787390503	0.998120232	Bacteria.Firmicutes.Clostridia.Clostridiales.Ruminococcaceae.Ruminococcaceae_UCG_003	GSTZ1
54914	ENSG00000100577	rs2270423	0.232853678	0.230742518	0.768521038	0.344348031	-0.253652085	0.301789018	0.020433743	-0.081046362	0.210627934	0.249456515	0.069139622	0.085083764	0.313594702	0.183980142	0.998896274	0.99087052	Bacteria.Proteobacteria.Deltaproteobacteria.Desulfovibrionales.Desulfovibrionaceae.Desulfovibrio	GSTZ1
54915	ENSG00000100577	rs2270423	0.002919021	2.48E-05	0.068351933	0.006068808	-0.468060667	0.819914693	-0.122029529	0.227542256	0.15132799	0.180552923	0.065837852	0.080208571	0.013312436	0.00011905	0.659164315	0.733059002	Bacteria.Firmicutes.Clostridia.Clostridiales.Lachnospiraceae.Eubacterium_eligens_group	GSTZ1
54916	ENSG00000100577	rs2270423	0.092605553	0.006396949	0.005940623	0.016257583	-0.223152907	0.407505432	0.237949816	-0.242241509	0.130732313	0.144612665	0.083651093	0.098181566	0.078682502	0.00467536	0.88760533	0.997132292	Bacteria.Firmicutes.Bacilli.Bacillales	GSTZ1
54917	ENSG00000100577	rs2270423	0.037414469	0.001703732	0.480880828	0.243536027	-0.388976155	0.657487675	0.063486075	-0.113742251	0.183068769	0.200849348	0.089547433	0.09664746	0.09845419	0.00673865	0.888660174	0.771418614	Bacteria.Firmicutes.Erysipelotrichia.Erysipelotrichales	GSTZ1
54918	ENSG00000100577	rs2270423	0.011804946	0.000199651	0.078832285	0.003326017	-0.326870404	0.544726693	0.103648298	-0.15944962	0.126159028	0.13815266	0.058047418	0.052307563	0.01872009	0.000315806	0.734241148	0.498517766	Bacteria.Fusobacteria.Fusobacteriia.Fusobacteriales	GSTZ1
54919	ENSG00000100577	rs2270423	0.815736403	0.788703183	0.602633256	0.570170085	-0.097289345	0.163616513	-0.046030252	0.068116913	0.415803129	0.608008188	0.087982943	0.119356559	0.92490015	0.755150487	0.999135888	0.996172726	Bacteria.Firmicutes.Clostridia.Clostridiales.Ruminococcaceae	GSTZ1
54920	ENSG00000100577	rs2270423	0.039085528	0.001781358	0.659986673	0.505304975	-0.294929	0.482510416	-0.024938091	0.03911969	0.140052917	0.148062697	0.056426401	0.058397757	0.047142376	0.001601017	0.996787012	0.97562022	Bacteria.Bacteroidetes.Bacteroidia.Bacteroidales.Porphyromonadaceae	GSTZ1
54921	ENSG00000100577	rs2270423	0.024204629	0.00264487	0.562649621	0.939644761	-0.332300244	0.497857506	0.054230186	-0.007217436	0.143991519	0.159235465	0.093195682	0.094954005	0.031420715	0.002464398	0.781531834	0.917221068	Bacteria.Actinobacteria.Actinobacteria	GSTZ1
54922	ENSG00000100577	rs2270423	0.030197829	0.001560213	0.817995143	0.768705847	-0.317901842	0.506325197	0.016703953	-0.018015066	0.143456794	0.153316673	0.072293183	0.061005954	0.034035968	0.001786561	0.939578761	0.992379592	Bacteria.Proteobacteria.Gammaproteobacteria.Pasteurellales.Pasteurellaceae	GSTZ1
54923	ENSG00000100577	rs2270423	0.039209012	0.091663522	0.462287901	0.059503286	-0.270505706	0.273464152	-0.038212958	-0.120473789	0.128538629	0.159733334	0.051676603	0.0628115	0.039814687	0.037684389	0.968802863	0.875717679	Bacteria.Bacteroidetes.Bacteroidia.Bacteroidales.Prevotellaceae	GSTZ1
54924	ENSG00000100577	rs2270423	0.026706762	0.001703048	0.956632691	0.799079596	-0.307112419	0.488016968	-0.004708493	0.022567988	0.135455111	0.149073406	0.086252216	0.088299901	0.031747807	0.001486233	0.999276643	0.988728768	Bacteria.Firmicutes.Clostridia.Clostridiales.Ruminococcaceae.Ruminiclostridium_5	GSTZ1
54925	ENSG00000100577	rs2270423	0.004197944	4.60E-05	0.240863703	0.008390583	-0.428806336	0.699240834	0.082433903	-0.203802072	0.144498274	0.160074322	0.06964401	0.074958178	0.013448995	0.000104686	0.977260763	0.740424326	Bacteria.Firmicutes.Negativicutes.Selenomonadales.Veillonellaceae.Veillonella	GSTZ1
54926	ENSG00000100577	rs2270423	0.137008512	0.007304937	0.254864383	0.960146244	-0.223540712	0.530946698	0.055147049	0.003519044	0.148470633	0.191695979	0.048005675	0.070152029	0.177392747	0.010927333	0.99714486	0.996602117	Bacteria.Firmicutes.Clostridia.Clostridiales.Clostridiaceae_1.Clostridium_sensu_stricto_1	GSTZ1
54927	ENSG00000100577	rs2270423	0.015060607	0.000800192	0.462052639	0.218495452	-0.342610813	0.525360208	0.038982488	-0.073661199	0.137198984	0.149354808	0.052689453	0.059281984	0.02277723	0.000887378	0.770939445	0.790010861	Bacteria.Firmicutes.Negativicutes.Selenomonadales.Veillonellaceae.Dialister	GSTZ1
54928	ENSG00000100577	rs2270423	0.592616241	0.067063415	0.155761232	0.501153595	-0.104416112	0.392096798	0.10378564	-0.050949185	0.194188069	0.210529957	0.072267647	0.07531822	0.42297279	0.058531789	0.781587543	0.980448713	Bacteria.Firmicutes.Erysipelotrichia.Erysipelotrichales.Erysipelotrichaceae.Clostridium_innocuum_group	GSTZ1
54929	ENSG00000100577	rs2270423	0.042488926	0.00371363	0.247617093	0.519883533	-0.280423793	0.48099025	0.084109341	-0.054131919	0.135510085	0.159784827	0.07209519	0.083660641	0.054099335	0.002816153	0.525691766	0.866597769	Bacteria.Firmicutes.Clostridia.Clostridiales.Peptostreptococcaceae	GSTZ1
54930	ENSG00000100577	rs2270423	0.283144993	0.018718674	0.235302634	0.910025255	-0.190280144	0.517309775	-0.085275935	0.008126268	0.175820825	0.214512912	0.071187367	0.071630048	0.235093897	0.017686911	0.612859404	0.975966153	Bacteria.Firmicutes.Clostridia.Clostridiales.Lachnospiraceae.Lachnoclostridium	GSTZ1
54931	ENSG00000100577	rs2270423	0.027922715	0.001461371	0.765619942	0.729866189	-0.320550482	0.508131799	0.021570183	-0.021121656	0.142544494	0.152871704	0.072054145	0.060905453	0.03382796	0.001693617	0.920570146	0.993727148	Bacteria.Proteobacteria.Gammaproteobacteria.Pasteurellales.Pasteurellaceae.Haemophilus	GSTZ1
54932	ENSG00000100577	rs2270423	0.099027823	0.003174742	0.883967808	0.390863936	-0.323821589	0.618618313	0.012294051	-0.07106364	0.193495264	0.201879187	0.083909477	0.082266845	0.174980715	0.010622955	0.99759175	0.986746924	Bacteria.Firmicutes.Clostridia.Clostridiales.Lachnospiraceae.Lachnospiraceae_UCG_008	GSTZ1
54933	ENSG00000100577	rs2270423	0.117253396	0.0521275	0.408719449	0.375870263	-0.611554617	0.866647539	0.071582221	-0.088787812	0.385232231	0.438060452	0.0860851	0.099577145	0.628105479	0.272874043	0.999330493	0.996754281	Bacteria.Proteobacteria	GSTZ1
54934	ENSG00000100577	rs2270423	0.087322823	0.033673461	0.972612318	0.771985646	-0.309133397	0.45243398	-0.002301525	-0.025740404	0.1780842	0.208502312	0.066779447	0.088458103	0.128867434	0.03557462	0.856588029	0.940986664	Bacteria.Bacteroidetes.Bacteroidia.Bacteroidales.Porphyromonadaceae.Odoribacter	GSTZ1
54935	ENSG00000100577	rs2270423	0.015694211	0.000345461	0.044487434	0.007903162	-0.320218611	0.529012513	-0.141609278	0.201587284	0.129063254	0.140023931	0.069106163	0.073547435	0.022069284	0.000501767	0.556450724	0.815630994	Bacteria.Firmicutes.Clostridia.Clostridiales.Lachnospiraceae.Dorea	GSTZ1
54936	ENSG00000100577	rs2270423	0.03685533	0.001649181	0.476555476	0.238357619	-0.38969271	0.659057309	0.064116421	-0.115026153	0.182847234	0.200671644	0.089548003	0.096657068	0.096995486	0.00647827	0.879099353	0.770829003	Bacteria.Firmicutes.Erysipelotrichia.Erysipelotrichales.Erysipelotrichaceae	GSTZ1
54937	ENSG00000100577	rs2270423	0.145064511	0.010064167	0.961544099	0.348115763	-0.331033533	0.686819709	-0.00352847	0.081989614	0.224443371	0.259059327	0.072898921	0.086753748	0.231633727	0.026416611	0.999878354	0.975218217	Bacteria.Bacteroidetes.Bacteroidia.Bacteroidales.Porphyromonadaceae.Barnesiella	GSTZ1
54938	ENSG00000100577	rs2270423	0.27290083	0.064613888	0.028682321	0.024291888	-0.161693427	0.309367806	0.154789923	-0.184649907	0.146226612	0.164571965	0.069177304	0.080063178	0.195131741	0.039836258	0.979221309	0.998719086	Bacteria.Firmicutes.Bacilli.Bacillales.Family_XI.Gemella	GSTZ1
54939	ENSG00000100577	rs2270423	0.003782487	0.000192584	0.049194805	0.020678285	-0.454957012	0.595009088	-0.162374281	0.168341675	0.151457271	0.150496295	0.081008182	0.070979387	0.010541637	0.000336	0.998043854	0.903441378	Bacteria.Firmicutes.Clostridia.Clostridiales.Ruminococcaceaencultured	GSTZ1
54940	ENSG00000100577	rs2270423	0.047649321	0.001038638	0.507026406	0.727749059	-0.276277733	0.505419543	0.046789599	0.025862872	0.136860337	0.147161625	0.070131649	0.073972799	0.05570128	0.001094836	0.886025556	0.993111591	Bacteria.Actinobacteria.Actinobacteria.Bifidobacteriales.Bifidobacteriaceae.Bifidobacterium	GSTZ1
54941	ENSG00000100577	rs2270423	0.00451287	4.61E-05	0.104343825	0.00504565	-0.636898436	1.068313642	0.127143191	-0.253520471	0.216470974	0.24460512	0.077187543	0.087336688	0.035105826	0.000419216	0.624106651	0.645967896	Bacteria.Firmicutes.Negativicutes.Selenomonadales.Veillonellaceae	GSTZ1
54942	ENSG00000100577	rs2270423	0.137768787	0.041789902	0.508373689	0.358662871	-0.534111977	0.849584097	0.065477386	-0.09580482	0.355443385	0.409109278	0.098455367	0.103632549	0.494200744	0.125418126	0.998803525	0.997226571	Bacteria.Firmicutes.Clostridia.Clostridiales.Lachnospiraceae.Eubacterium_rectale_group	GSTZ1
54943	ENSG00000100577	rs2270423	0.248850743	0.357259692	0.503385126	0.674560478	-0.702858894	0.871425679	0.067998567	-0.063460116	0.604052347	0.939859989	0.101050355	0.150449592	0.999435429	0.959065662	0.999968393	0.999515331	Bacteria.Firmicutes	GSTZ1
54944	ENSG00000100577	rs2270423	0.040872209	0.005373511	0.802296705	0.176644607	-0.288698389	0.435497178	0.014946308	-0.088461102	0.138372969	0.15119198	0.059451909	0.064758899	0.044165857	0.004144997	0.99935717	0.949725174	Bacteria.Firmicutes.Erysipelotrichia.Erysipelotrichales.Erysipelotrichaceae.Erysipelotrichaceae_UCG_003	GSTZ1
54945	ENSG00000100577	rs2270423	0.007044971	0.000263173	0.121574785	0.076826688	-0.490493147	0.685838525	-0.112883794	0.129532429	0.176250168	0.177664157	0.071960332	0.072043905	0.030080543	0.000947774	0.421457774	0.770193226	Bacteria.Firmicutes.Clostridia.Clostridiales.Christensenellaceae	GSTZ1
54946	ENSG00000100577	rs2270423	0.127442897	0.004489423	0.850047762	0.558112037	-0.281019376	0.545694898	-0.012386334	-0.041148627	0.182007156	0.185357086	0.065255708	0.069899086	0.157212081	0.007131399	0.829649886	0.986016011	Bacteria.Proteobacteria.Betaproteobacteria	GSTZ1
54947	ENSG00000100577	rs2270423	0.463560315	0.165995373	0.482315683	0.619820713	-0.17177685	0.387248324	-0.038462534	0.029893005	0.23296375	0.276425055	0.054430163	0.059966993	0.540635628	0.205806929	0.960907055	0.914545379	Bacteria.Firmicutes.Clostridia.Clostridiales.Ruminococcaceae.Faecalibacterium	GSTZ1
54948	ENSG00000100577	rs2270423	0.047798513	0.000666345	0.255126273	0.625896959	-0.269879425	0.526349113	0.060744646	0.027609768	0.133783196	0.147223019	0.052907847	0.05636497	0.050999205	0.000889254	0.886764336	0.887301988	Bacteria.Proteobacteria.Betaproteobacteria.Burkholderiales.Alcaligenaceae.Parasutterella	GSTZ1
54949	ENSG00000100577	rs2270423	0.153449089	0.004673282	0.996429168	0.380095338	-0.300625421	0.638953337	-0.000375705	0.077043905	0.208141612	0.218080745	0.083626776	0.087179685	0.298735035	0.016478607	0.999809596	0.959538879	Bacteria.Firmicutes.Clostridia.Clostridiales.Ruminococcaceae.Eubacterium_coprostanoligenes_group	GSTZ1
54950	ENSG00000100577	rs2270423	0.192114174	0.043029335	0.419083121	0.927495986	-0.226868535	0.500732019	0.054064106	-0.008140431	0.172124781	0.242621324	0.066484733	0.08911323	0.224608014	0.046990736	0.831850659	0.99780419	Bacteria.Firmicutes.Clostridia.Clostridiales.Ruminococcaceae.Ruminococcus_2	GSTZ1
54951	ENSG00000100577	rs2270423	0.029614955	0.001752069	0.409967162	0.174811415	-0.432802957	0.717533607	-0.061692472	0.119685543	0.194588818	0.219812154	0.074390588	0.087240763	0.091694696	0.004382592	0.996596763	0.999791394	Bacteria.Firmicutes.Clostridia.Clostridiales.Ruminococcaceae.Ruminococcaceae_UCG_005	GSTZ1
54952	ENSG00000100577	rs2270423	0.026164253	0.001065453	0.920700561	0.516347216	-0.308129246	0.507019786	0.005365873	0.038167628	0.1353966	0.147980046	0.053691623	0.058489903	0.029076005	0.001256446	0.998277807	0.999325446	Bacteria.Bacteroidetes.Bacteroidia.Bacteroidales.Porphyromonadaceae.Parabacteroides	GSTZ1
54953	ENSG00000100577	rs2270423	0.035892655	0.00117999	0.415129518	0.099415579	-0.465868662	0.799987435	0.07793808	-0.167447343	0.217428341	0.235748841	0.095029349	0.100173224	0.121164679	0.004629971	0.95319546	0.933837527	Bacteria.Firmicutes.Bacilli	GSTZ1
54954	ENSG00000100577	rs2270423	0.109328555	0.005495394	0.302712888	0.880583502	-0.237326846	0.540770629	0.048376808	0.010365168	0.146184617	0.188262441	0.04656662	0.068724674	0.144022895	0.007461683	0.968603562	0.99999132	Bacteria.Firmicutes.Clostridia.Clostridiales.Clostridiaceae_1	GSTZ1
54955	ENSG00000100577	rs2270423	0.043320417	0.042755586	0.694907627	0.117702557	-0.294177545	0.342506062	0.031037297	-0.13449971	0.142743937	0.165730329	0.078784929	0.084830236	0.067695727	0.026751839	0.991744893	0.856262504	Bacteria.Firmicutes.Bacilli.Lactobacillales.Carnobacteriaceae	GSTZ1
54956	ENSG00000100577	rs2270423	0.112074422	0.040335613	0.784209164	0.582246724	-0.361315301	0.644362363	-0.020731426	0.057513729	0.224311277	0.307991335	0.075394415	0.104026978	0.253713353	0.064883356	0.997594253	0.968019235	Bacteria.Firmicutes.Erysipelotrichia.Erysipelotrichales.Erysipelotrichaceae.Faecalitalea	GSTZ1
54957	ENSG00000100577	rs2270423	0.014788043	0.00011658	0.158698979	0.006682776	-0.656166339	1.244883967	0.125576496	-0.291487684	0.262017021	0.303529759	0.088071817	0.104024713	0.147325885	0.003572076	0.817261294	0.583203828	Bacteria.Firmicutes.Negativicutes.Selenomonadales	GSTZ1
54958	ENSG00000100577	rs2270423	0.192369493	0.016557848	0.422367855	0.380314429	-0.225461784	0.415844412	0.085718474	-0.100149362	0.171157038	0.169036147	0.106163066	0.113377301	0.188643467	0.015662557	0.999739884	0.894772795	Bacteria.Actinobacteria.Coriobacteriia.Coriobacteriales.Coriobacteriaceae	GSTZ1
54959	ENSG00000100577	rs2270423	0.063031978	0.00109571	0.9329262	0.298444401	-0.297835941	0.590402921	0.004597716	0.065536114	0.157470861	0.172770275	0.054416998	0.062524608	0.094452572	0.002386784	0.963437541	0.99789802	Bacteria.Verrucomicrobia	GSTZ1
54960	ENSG00000100577	rs2270423	0.035830596	0.00152889	0.159366878	0.107140356	-0.285820632	0.477865927	-0.079640394	0.090738833	0.133350814	0.144408371	0.055945946	0.055539271	0.036513243	0.001427087	0.922729228	0.772552696	Bacteria.Bacteroidetes.Bacteroidia.Bacteroidales.Rikenellaceae.Alistipes	GSTZ1
54961	ENSG00000100577	rs2270423	0.166488135	0.152735183	0.293375899	0.006341759	-0.219950649	0.23905156	-0.066381698	0.188075393	0.157190304	0.165218279	0.062664594	0.066668885	0.185885823	0.091660294	0.437768282	0.762928935	Bacteria.Firmicutes.Clostridia.Clostridiales.Lachnospiraceae.Anaerostipes	GSTZ1
54962	ENSG00000100577	rs2270423	0.007076415	0.000269328	0.121667286	0.078682641	-0.491048059	0.685323464	-0.113063932	0.128841854	0.176552381	0.177851197	0.07209339	0.072119915	0.030622615	0.000977116	0.424746389	0.772028306	Bacteria.Firmicutes.Clostridia.Clostridiales.Christensenellaceae.Christensenellaceae_R_7_group	GSTZ1
54963	ENSG00000100577	rs2270423	0.065649822	0.018464014	0.532632242	0.654878112	-0.418793768	0.583391588	0.036679957	-0.028120676	0.223666199	0.241369496	0.058468772	0.062620434	0.224433949	0.039013787	0.996566686	0.997858307	Bacteria.Proteobacteria.Gammaproteobacteria	GSTZ1
54964	ENSG00000100577	rs2270423	0.223856149	0.126972941	0.5068308	0.390342705	-0.654982575	1.084181985	0.069403894	-0.112756957	0.533351203	0.701306696	0.103979549	0.130388799	0.954184916	0.603914882	0.999826541	0.999832315	Bacteria.Firmicutes.Clostridia.Clostridiales.Lachnospiraceae	GSTZ1
54965	ENSG00000100577	rs2270423	0.010394928	0.000253223	0.488855354	0.036037505	-0.347838613	0.563071436	-0.042747053	0.155148947	0.131803938	0.145425387	0.061410418	0.072468993	0.015937109	0.000392223	0.987817466	0.997201293	Bacteria.Firmicutes.Clostridia.Clostridiales.Lachnospiraceae.Coprococcus_1	GSTZ1
54966	ENSG00000100577	rs2270423	0.01932174	0.002787534	0.345490043	0.068565952	-0.316040419	0.454130435	-0.049730659	0.112159032	0.131743497	0.146082923	0.052332632	0.060560559	0.027176565	0.001963664	0.696054681	0.818385041	Bacteria.Firmicutes.Clostridia.Clostridiales.Lachnospiraceae.Lachnospiraceae_NK4A136_group	GSTZ1
54967	ENSG00000100577	rs2270423	0.038307918	0.039624188	0.842541797	0.145018592	-0.304390555	0.349373751	0.015008609	-0.122355023	0.143950368	0.166376969	0.075254062	0.08294805	0.060728264	0.026210839	0.979230968	0.823043084	Bacteria.Firmicutes.Bacilli.Lactobacillales.Carnobacteriaceae.Granulicatella	GSTZ1
54968	ENSG00000100577	rs2270423	0.061429729	0.001439167	0.831245882	0.174888155	-0.3572255	0.703541974	0.018922578	-0.129809787	0.187686319	0.211342942	0.08843866	0.094637572	0.130982395	0.003674558	0.99152666	0.950973549	Bacteria.Firmicutes.Bacilli.Lactobacillales	GSTZ1
54969	ENSG00000100577	rs2270423	0.000117193	9.60E-05	0.00160365	0.04195385	-0.786493314	0.811623788	-0.265781181	0.179561687	0.191835734	0.19521191	0.080699586	0.086537732	0.004243896	0.001105192	0.432383682	0.709687534	Bacteria.Firmicutes.Clostridia.Clostridiales.Ruminococcaceae.Ruminiclostridium_9	GSTZ1
54970	ENSG00000100577	rs2270423	0.015793519	0.004738905	0.149963773	0.532719798	-0.581889818	0.657205573	-0.112484138	0.046465857	0.234762626	0.224687517	0.077208959	0.074083618	0.047203133	0.010075423	0.508214858	0.89720221	Bacteria.Firmicutes.Clostridia.Clostridiales.Lachnospiraceae.Lachnospiraceae_UCG_010	GSTZ1
54971	ENSG00000100599	rs72699855	0.161989215	0.599754134	0.350527895	0.077804221	0.202894407	-0.150495905	-0.064727577	-0.211989836	0.143439496	0.285387834	0.068834684	0.118304813	0.177484442	0.260417163	0.896634617	0.795182097	Bacteria.Firmicutes.Clostridia.Clostridiales.Lachnospiraceae.Blautia	RIN3
54972	ENSG00000100599	rs72699855	0.162191838	0.196316106	0.364766825	0.588240569	0.221202697	-0.430810933	0.045466395	0.056234991	0.156459488	0.329990443	0.049814598	0.103355895	0.215559987	0.126263986	0.818561981	0.956697558	Bacteria.Bacteroidetes.Bacteroidia.Bacteroidales.Prevotellaceae.Prevotella_9	RIN3
54973	ENSG00000100599	rs72699855	0.152244513	0.040008229	0.382686485	0.345098914	0.24505837	-0.496780718	0.047160481	0.080600899	0.169164125	0.237048184	0.053657781	0.084748824	0.234182446	0.054731897	0.981446852	0.925873833	Bacteria.Proteobacteria.Gammaproteobacteria.Enterobacteriales.Enterobacteriaceae.Citrobacter	RIN3
54974	ENSG00000100599	rs72699855	0.213468495	0.00870742	0.790590114	0.054368899	0.161883037	-0.514244992	0.013521012	0.145637886	0.128846946	0.19009697	0.050708785	0.074331509	0.149654434	0.00895642	0.789058013	0.954503369	Bacteria.Firmicutes.Negativicutes.Selenomonadales.Acidaminococcaceae.Phascolarctobacterium	RIN3
54975	ENSG00000100599	rs72699855	0.602964671	0.044816594	0.777003219	0.641520711	0.089894259	-0.770626898	-0.024347342	-0.078855569	0.171982731	0.376669298	0.085607637	0.168581221	0.522746282	0.063156823	0.99792254	0.986607256	Bacteria.Firmicutes.Clostridia.Clostridiales.Family_XIII.Family_XIII_AD3011_group	RIN3
54976	ENSG00000100599	rs72699855	0.283703873	0.004908065	0.214872078	0.479982225	0.124986975	-0.5741348	-0.067439105	0.059851835	0.115624599	0.197122091	0.053843201	0.084247995	0.157623002	0.003717278	0.995339941	0.95533137	Bacteria.Proteobacteria.Deltaproteobacteria.Desulfovibrionales.Desulfovibrionaceae.Bilophila	RIN3
54977	ENSG00000100599	rs72699855	0.462446176	0.251334518	0.984128253	0.598866653	0.127400934	-0.426505646	-0.001314148	0.074734808	0.172349537	0.368495414	0.065805189	0.141376079	0.435270506	0.179014443	0.984836208	0.998600531	Bacteria.Firmicutes.Clostridia.Clostridiales.Ruminococcaceae.Ruminiclostridium_6	RIN3
54978	ENSG00000100599	rs72699855	0.908645956	0.000738659	0.360379422	0.109572463	0.017419659	-0.77502425	-0.052325997	-0.14932241	0.151219324	0.218760552	0.056805195	0.092041648	0.52877625	0.002972785	0.643757131	0.955893766	Bacteria.Firmicutes.Clostridia.Clostridiales.Ruminococcaceae.Ruminococcus_1	RIN3
54979	ENSG00000100599	rs72699855	0.75570922	0.201208257	0.451362372	0.776485974	-0.104645554	-0.764585631	0.048102437	0.031120911	0.334934194	0.592152202	0.06348389	0.109163895	0.93044532	0.425481604	0.999973618	0.994138314	Bacteria.Bacteroidetes.Bacteroidia.Bacteroidales.Bacteroidaceae.Bacteroides	RIN3
54980	ENSG00000100599	rs72699855	0.225666737	0.001915615	0.843136248	0.364285109	0.14560359	-0.627100737	0.014880848	-0.098651621	0.119034052	0.193863849	0.074900041	0.107977023	0.127714849	0.00196195	0.999670759	0.996530704	Bacteria.Firmicutes.Clostridia.Clostridiales.Ruminococcaceae.Flavonifractor	RIN3
54981	ENSG00000100599	rs72699855	0.420280835	0.003551262	0.446147404	0.404267788	0.102020728	-0.625368888	-0.042079132	0.079396776	0.125784102	0.206684819	0.054896986	0.09457665	0.200990072	0.002424796	0.51439404	0.939295252	Bacteria.Firmicutes.Clostridia.Clostridiales.Lachnospiraceae.Lachnospira	RIN3
54982	ENSG00000100599	rs72699855	0.712285367	0.144018556	0.680252703	0.191780338	0.073020826	-0.373905089	-0.033970471	0.130645715	0.197138015	0.252840212	0.082058537	0.099045271	0.545747081	0.144558612	0.998891856	0.999590371	Bacteria.Firmicutes.Bacilli.Bacillales.Staphylococcaceae.Staphylococcus	RIN3
54983	ENSG00000100599	rs72699855	0.187001594	0.002283386	0.523028515	0.230511975	0.159659111	-0.769855762	-0.03892308	0.123562182	0.119723706	0.242389196	0.060612856	0.102084511	0.109913855	0.002284378	0.997117901	0.9453081	Bacteria.Firmicutes.Clostridia.Clostridiales.Lachnospiraceae.Eubacterium_hallii_group	RIN3
54984	ENSG00000100599	rs72699855	0.310146689	0.849085867	0.895027688	0.094102237	0.136254475	-0.066214333	-0.007181331	-0.212161644	0.133203985	0.346590343	0.054214065	0.124874869	0.277518027	0.302668805	0.963161539	0.997216401	Bacteria.Firmicutes.Clostridia.Clostridiales.Ruminococcaceae.Subdoligranulum	RIN3
54985	ENSG00000100599	rs72699855	0.16032896	0.001108664	0.357935304	0.202810442	0.199529442	-0.733972223	0.053998404	-0.128703269	0.140494097	0.215021069	0.058321415	0.100036578	0.150645453	0.002412872	0.870799518	0.924087055	Bacteria.Firmicutes.Clostridia.Clostridiales.Ruminococcaceae.Ruminococcaceae_UCG_003	RIN3
54986	ENSG00000100599	rs72699855	0.293597217	0.006849246	0.980677197	0.364729035	0.126563689	-0.54779363	-0.001045478	0.057874683	0.119531897	0.196118476	0.043000271	0.06340453	0.146928594	0.004862101	0.822232327	0.993577312	Bacteria.Proteobacteria.Betaproteobacteria.Burkholderiales.Alcaligenaceae.Sutterella	RIN3
54987	ENSG00000100599	rs72699855	0.619324454	0.000393716	0.597538322	0.049711596	0.068454835	-0.792592174	0.037626284	0.295605454	0.137129281	0.212029374	0.070919323	0.147822391	0.404158937	0.001098437	0.976314705	0.946394015	Bacteria.Firmicutes.Bacilli.Lactobacillales.Streptococcaceae.Streptococcus	RIN3
54988	ENSG00000100599	rs72699855	0.604964422	0.031960939	0.528247723	0.573487403	0.075666937	-0.518028579	-0.039650343	0.053727413	0.14556758	0.236318083	0.06253115	0.094960679	0.402232809	0.029425905	0.56706383	0.951449062	Bacteria.Firmicutes.Clostridia.Clostridiales.Christensenellaceae.Christensenellaceae_R_7_group	RIN3
54989	ENSG00000100599	rs72699855	0.378244026	0.000511308	0.815962175	0.083562015	0.111936452	-0.718524827	0.011571465	0.12550473	0.126168699	0.196442163	0.049516876	0.071415893	0.232147292	0.001047832	0.824462567	0.849088893	Bacteria.Proteobacteria.Betaproteobacteria.Burkholderiales.Alcaligenaceae	RIN3
54990	ENSG00000100599	rs72699855	0.170641262	0.066943873	0.389252188	0.569435182	0.247556297	-0.494205108	-0.074489936	-0.067115178	0.178678893	0.265236158	0.085938896	0.117376948	0.21328162	0.078542245	0.879012751	0.848856756	Bacteria.Firmicutes.Erysipelotrichia.Erysipelotrichales	RIN3
54991	ENSG00000100599	rs72699855	0.256626324	0.018544936	0.808634411	0.968249965	0.13924864	-0.579389582	-0.016177204	-0.004620694	0.121671008	0.239886356	0.066524519	0.115641949	0.150904959	0.01261458	0.92078388	0.965083016	Bacteria.Firmicutes.Clostridia.Clostridiales.Lachnospiraceae.Fusicatenibacter	RIN3
54992	ENSG00000100599	rs72699855	0.30971896	0.001845615	0.77784808	0.485600993	0.119781773	-0.615325615	-0.015398278	-0.054029085	0.116995772	0.189500278	0.054353473	0.077038122	0.157692759	0.001841518	0.92697622	0.936854604	Bacteria.Firmicutes.Clostridia.Clostridiales.Ruminococcaceae.Ruminococcaceae_UCG_002	RIN3
54993	ENSG00000100599	rs72699855	0.026425431	0.003041464	0.053548038	0.129079628	0.39577527	-0.988349173	0.12473532	-0.1640713	0.174223947	0.320998083	0.063439549	0.106728565	0.092432948	0.010323601	0.997329664	0.92426646	Bacteria.Firmicutes.Negativicutes.Selenomonadales.Veillonellaceae.Megasphaera	RIN3
54994	ENSG00000100599	rs72699855	0.4468771	0.017954539	0.978805037	0.385573353	0.136750756	-0.872142603	-0.001574213	0.097969757	0.178694713	0.359184833	0.059026668	0.112149875	0.464381931	0.033443957	0.9994853	0.999502343	Bacteria.Firmicutes.Clostridia.Clostridiales.Lachnospiraceae.Ruminococcus_gnavus_group	RIN3
54995	ENSG00000100599	rs72699855	0.187270391	0.316851769	0.467846452	0.927919732	0.209718261	-0.509328151	0.052327896	0.017617328	0.157358795	0.504927776	0.071655118	0.193993706	0.305306156	0.211205989	0.99991226	0.999177825	Bacteria.Actinobacteria.Coriobacteriia.Coriobacteriales.Coriobacteriaceae.Collinsella	RIN3
54996	ENSG00000100599	rs72699855	0.26853259	0.00177081	0.101810597	0.428377722	0.127723328	-0.607880918	-0.101491267	0.073276257	0.114447838	0.186421469	0.061153689	0.091945097	0.132029995	0.001740825	0.938496413	0.997201293	Bacteria.Firmicutes.Clostridia.Clostridiales.Lachnospiraceae.Coprococcus_1	RIN3
54997	ENSG00000100599	rs72699855	0.21987176	0.001977047	0.499782871	0.901692526	0.145494864	-0.61552279	-0.039180114	-0.011541438	0.117447515	0.190903819	0.057734325	0.093070965	0.123231679	0.001646064	0.998525812	0.997174658	Bacteria.Proteobacteria.Deltaproteobacteria.Desulfovibrionales.Desulfovibrionaceae	RIN3
54998	ENSG00000100599	rs72699855	0.709200585	0.425721872	0.730734335	0.083180269	0.075249145	-0.227266312	-0.028774345	0.207684718	0.200895484	0.283526155	0.08325104	0.118029202	0.585588695	0.282063493	0.992565229	0.729514443	Bacteria.Firmicutes.Clostridia.Clostridiales.Ruminococcaceae.Ruminococcaceae_UCG_013	RIN3
54999	ENSG00000100599	rs72699855	0.762839447	0.570507667	0.492296315	0.911701744	-0.112674548	-0.514208441	0.046998426	-0.017610426	0.371834012	0.901803282	0.068057729	0.158189432	0.963157997	0.646075184	0.997187614	0.944168741	Bacteria.Bacteroidetes.Bacteroidia.Bacteroidales	RIN3
55000	ENSG00000100599	rs72699855	0.28594283	0.005112586	0.800974796	0.926975505	0.15340013	-0.592635468	0.012883817	0.005799207	0.142576496	0.204489576	0.05090016	0.063030103	0.213104043	0.007512353	0.986494775	0.998439902	Bacteria.Verrucomicrobia.Verrucomicrobiae.Verrucomicrobiales.Verrucomicrobiaceae.Akkermansia	RIN3
55001	ENSG00000100599	rs72699855	0.423981885	0.000369568	0.900786459	0.044772138	0.111496401	-0.751605291	0.006882521	0.150752692	0.138573146	0.200029985	0.054991612	0.073669548	0.287382334	0.001012501	0.803456843	0.911334407	Bacteria.Proteobacteria.Betaproteobacteria.Burkholderiales	RIN3
55002	ENSG00000100599	rs72699855	0.316746436	0.009278872	0.633004259	0.023899387	0.121463411	-0.500640726	-0.024320968	0.169201918	0.12038761	0.186697089	0.050693397	0.073153527	0.202401705	0.007498636	0.902666695	0.87182977	Bacteria.Firmicutes.Negativicutes.Selenomonadales.Acidaminococcaceae	RIN3
55003	ENSG00000100599	rs72699855	0.277160508	0.003314563	0.809326155	0.103097039	0.140784115	-1.170866483	0.022036553	-0.37840138	0.128462785	0.38395411	0.090954961	0.228879745	0.230346518	0.004812719	0.999005033	0.870684181	Bacteria.Actinobacteria.Coriobacteriia.Coriobacteriales	RIN3
55004	ENSG00000100599	rs72699855	0.527303239	0.450014396	0.978717295	0.707002123	0.130891898	-0.404203036	0.002101648	0.068047768	0.205951688	0.531860204	0.078478423	0.180239765	0.612399148	0.406255482	0.889486888	0.936167976	Bacteria.Firmicutes.Clostridia.Clostridiales.Ruminococcaceae.Anaerotruncus	RIN3
55005	ENSG00000100599	rs72699855	0.298750978	0.065157288	0.702974539	0.803484695	0.179572987	-0.666331864	0.026991541	-0.036283542	0.17143092	0.355201888	0.070475267	0.145216316	0.400742123	0.087174294	0.948905015	0.966332496	Bacteria.Firmicutes.Clostridia.Clostridiales.Ruminococcaceae.Ruminococcaceae_NK4A214_group	RIN3
55006	ENSG00000100599	rs72699855	0.599608662	0.029295756	0.351575003	0.530162413	0.070401048	-0.519570144	0.039298633	-0.048910548	0.133449326	0.233123563	0.041883779	0.077495606	0.378379684	0.025309859	0.997282517	0.999171204	Bacteria.Proteobacteria.Gammaproteobacteria.Enterobacteriales.Enterobacteriaceae	RIN3
55007	ENSG00000100599	rs72699855	0.284594429	0.087865739	0.714876465	0.709782776	0.159196993	-0.508197645	0.017596508	0.036130744	0.147547089	0.293273772	0.047958389	0.096662547	0.262798955	0.061337293	0.99714486	0.996602117	Bacteria.Firmicutes.Clostridia.Clostridiales.Clostridiaceae_1.Clostridium_sensu_stricto_1	RIN3
55008	ENSG00000100599	rs72699855	0.804599103	0.529260877	0.847426913	0.263715892	0.067800286	-0.243203909	0.011504568	-0.091494691	0.272935235	0.384495168	0.059556202	0.081155121	0.654910939	0.403264266	0.990825301	0.870964126	Bacteria.Firmicutes.Clostridia.Clostridiales.Ruminococcaceae.Faecalibacterium	RIN3
55009	ENSG00000100599	rs72699855	0.292911773	0.008192636	0.353396938	0.35757387	0.122937004	-0.548466964	-0.045401535	0.075608111	0.115940541	0.201074386	0.048572816	0.081599379	0.134638406	0.005887905	0.998277807	0.999325446	Bacteria.Bacteroidetes.Bacteroidia.Bacteroidales.Porphyromonadaceae.Parabacteroides	RIN3
55010	ENSG00000100599	rs72699855	0.0957875	0.000846588	0.162387559	0.125041244	0.221721113	-0.784580027	0.110317519	-0.2113321	0.131183201	0.224186715	0.078065912	0.135992697	0.116749201	0.001520876	0.999672451	0.998587032	Bacteria.Firmicutes.Clostridia.Clostridiales.Ruminococcaceae.Butyricicoccus	RIN3
55011	ENSG00000100599	rs72699855	0.2159177	0.005988343	0.578134297	0.527832938	0.181352452	-0.696592348	0.026369336	-0.05382159	0.145125567	0.245134116	0.047178762	0.084794568	0.21182902	0.007922344	0.982784515	0.99999132	Bacteria.Firmicutes.Clostridia.Clostridiales.Clostridiaceae_1	RIN3
55012	ENSG00000100599	rs72699855	0.476881385	0.001741375	0.844107453	0.275628689	0.1023285	-0.668100382	-0.012909301	-0.117633359	0.143022914	0.204541888	0.065386856	0.106993221	0.300143018	0.002846325	0.858549261	0.981481548	Bacteria.Firmicutes.Clostridia.Clostridiales.Lachnospiraceae.Eubacterium_eligens_group	RIN3
55013	ENSG00000100599	rs72699855	0.248057884	0.030461916	0.879833823	0.118347684	0.140737177	-0.449087319	0.009360846	0.146573004	0.12074799	0.202991088	0.061675462	0.092610454	0.131387295	0.012876349	0.990263512	0.935449612	Bacteria.Proteobacteria.Gammaproteobacteria.Pseudomonadales	RIN3
55014	ENSG00000100599	rs72699855	0.204484588	0.001543075	0.234965638	0.821355119	0.148036804	-0.620638399	0.058084393	0.015718908	0.115496099	0.187725119	0.048452909	0.069332652	0.119518406	0.001490377	0.830403141	0.934773857	Bacteria.Fusobacteria.Fusobacteriia.Fusobacteriales.Fusobacteriaceae.Fusobacterium	RIN3
55015	ENSG00000100599	rs72699855	0.717991457	0.403071414	0.974602877	0.101414414	0.130224947	0.642010566	-0.00234509	-0.246977593	0.359024131	0.762802539	0.073378653	0.148640771	0.917100185	0.632477863	0.999135888	0.954809854	Bacteria.Firmicutes.Clostridia.Clostridiales.Ruminococcaceae	RIN3
55016	ENSG00000100599	rs72699855	0.14855724	0.001733933	0.190124148	0.523298253	0.175378417	-0.618702398	-0.067804934	0.049714867	0.11995724	0.189336523	0.051210291	0.077468772	0.109279523	0.001567507	0.919317431	0.97562022	Bacteria.Bacteroidetes.Bacteroidia.Bacteroidales.Porphyromonadaceae	RIN3
55017	ENSG00000100599	rs72699855	0.200862376	0.007949902	0.582323001	0.412705659	0.15795102	-0.747267019	-0.027657116	0.073784018	0.122233982	0.272849789	0.050034476	0.089496094	0.152578913	0.007506219	0.754164718	0.829471463	Bacteria.Firmicutes.Clostridia.Clostridiales.Lachnospiraceae.Roseburia	RIN3
55018	ENSG00000100599	rs72699855	0.406561158	0.146834656	0.848380606	0.617228901	0.158727978	-0.468289057	0.013552578	0.059560613	0.190005768	0.318924022	0.070605124	0.118601068	0.43297708	0.139130591	0.997947728	0.9977362	Bacteria.Actinobacteria.Actinobacteria.Micrococcales	RIN3
55019	ENSG00000100599	rs72699855	0.447434216	0.019577685	0.493167208	0.534805618	0.097325075	-0.531554242	0.028404448	-0.047688391	0.127333199	0.222068898	0.041215259	0.076422597	0.274115518	0.013633805	0.999492402	0.999741582	Bacteria.Proteobacteria.Gammaproteobacteria.Enterobacteriales.Enterobacteriaceae.Escherichia_Shigella	RIN3
55020	ENSG00000100599	rs72699855	0.823730935	0.030384839	0.263205132	0.916474612	-0.042768363	-0.602736717	-0.079179875	-0.010662788	0.191228816	0.272310687	0.070156151	0.101276342	0.589192667	0.052926558	0.961249848	0.997513341	Bacteria.Firmicutes.Clostridia.Clostridiales.Lachnospiraceae.Eubacterium_xylanophilum_group	RIN3
55021	ENSG00000100599	rs72699855	0.164054651	0.008763566	0.368018227	0.301743594	0.257582457	-0.866745857	0.057378614	-0.125338588	0.183011997	0.320685493	0.063296698	0.120404964	0.266953931	0.024654824	0.998896274	0.99087052	Bacteria.Proteobacteria.Deltaproteobacteria.Desulfovibrionales.Desulfovibrionaceae.Desulfovibrio	RIN3
55022	ENSG00000100599	rs72699855	0.782891838	0.054249249	0.202116808	0.993106085	-0.052711235	-0.569928636	-0.090987236	-0.000862924	0.190502627	0.290734952	0.070611252	0.099488066	0.492234306	0.050787269	0.801948239	0.998527263	Bacteria.Firmicutes.Erysipelotrichia.Erysipelotrichales.Erysipelotrichaceae.Clostridium_innocuum_group	RIN3
55023	ENSG00000100599	rs72699855	0.134327932	0.160636264	0.276173928	0.306963611	0.209314534	-0.366485097	-0.061169875	-0.08773642	0.138055911	0.258244687	0.05570075	0.085205155	0.165525863	0.094548051	0.428325241	0.927273021	Bacteria.Firmicutes.Clostridia.Clostridiales.Lachnospiraceae.Anaerostipes	RIN3
55024	ENSG00000100599	rs72699855	0.327828792	0.010215677	0.704555027	0.427039852	0.118380154	-0.53776791	-0.017451702	0.061020906	0.120070897	0.203268909	0.045822798	0.076344947	0.170693088	0.007106552	0.920699594	0.864653458	Bacteria.Proteobacteria.Betaproteobacteria.Burkholderiales.Alcaligenaceae.Parasutterella	RIN3
55025	ENSG00000100599	rs72699855	0.687427987	0.003409817	0.714392195	0.445396602	0.07050169	-0.683596004	-0.028650303	-0.07907502	0.17444369	0.224886309	0.07794635	0.102991416	0.526850752	0.009011839	0.857561704	0.957150765	Bacteria.Firmicutes.Clostridia.Clostridiales.Lachnospiraceae.Lachnospiraceae_ND3007_group	RIN3
55026	ENSG00000100599	rs72699855	0.143758787	0.004720917	0.265276898	0.303368871	0.185788049	-0.752171522	0.047462675	-0.092477661	0.125549905	0.257036876	0.042238168	0.089139132	0.106615563	0.004688161	0.955858825	0.966245262	Bacteria.Firmicutes.Clostridia.Clostridiales.Lachnospiraceae.Tyzzerella	RIN3
55027	ENSG00000100599	rs72699855	0.451796053	0.00377081	0.665710985	0.474473898	0.105711111	-0.629593742	-0.026065068	-0.059122493	0.139648158	0.209519783	0.060054958	0.082183202	0.265847478	0.002784411	0.629677138	0.92958541	Bacteria.Firmicutes.Clostridia.Clostridiales.Peptostreptococcaceae.Intestinibacter	RIN3
55028	ENSG00000100599	rs72699855	0.856216332	0.225526531	0.179628883	0.400403822	-0.030003108	-0.402138215	0.095818022	-0.099388975	0.164930157	0.328656138	0.070635512	0.117417718	0.494393296	0.158212267	0.99759175	0.986746924	Bacteria.Firmicutes.Clostridia.Clostridiales.Lachnospiraceae.Lachnospiraceae_UCG_008	RIN3
55029	ENSG00000100599	rs72699855	0.364399507	0.023664795	0.894055314	0.878565344	0.145699976	-0.573243943	0.008767049	0.015018473	0.159511077	0.247407647	0.065574043	0.09790989	0.284769287	0.028363828	0.840133096	0.940986664	Bacteria.Bacteroidetes.Bacteroidia.Bacteroidales.Porphyromonadaceae.Odoribacter	RIN3
55030	ENSG00000100599	rs72699855	0.21752548	0.001956344	0.510734406	0.900070158	0.146737815	-0.616538736	-0.038916247	-0.011793101	0.117841948	0.191011488	0.058844898	0.093548305	0.122554621	0.001737012	0.997604342	0.996621608	Bacteria.Proteobacteria.Deltaproteobacteria	RIN3
55031	ENSG00000100599	rs72699855	0.975154379	0.67053492	0.768754777	0.414100924	-0.015515635	0.659067881	0.024903205	-0.202004959	0.496269557	1.54221097	0.084350224	0.245758134	0.998926779	0.874397438	0.997650199	0.999159905	Bacteria.Firmicutes.Clostridia.Clostridiales	RIN3
55032	ENSG00000100599	rs72699855	0.051665967	0.000832023	0.087832177	0.617647622	0.287726257	-0.701508657	-0.157390167	0.069512495	0.145141217	0.200135038	0.090817846	0.138583088	0.072142589	0.001472052	0.626774326	0.958212988	Bacteria.Actinobacteria	RIN3
55033	ENSG00000100599	rs72699855	0.327469046	0.002201226	0.77991003	0.656724684	0.116806327	-0.605149169	-0.015176114	-0.037114941	0.11838586	0.189797046	0.05408492	0.083125342	0.159332159	0.002165392	0.99935717	0.960853802	Bacteria.Firmicutes.Erysipelotrichia.Erysipelotrichales.Erysipelotrichaceae.Erysipelotrichaceae_UCG_003	RIN3
55034	ENSG00000100599	rs72699855	0.97511281	0.155432151	0.415597458	0.690658077	0.006039086	-0.483442239	-0.05536457	0.045046133	0.192838199	0.336356712	0.067573738	0.112688381	0.555385576	0.143788382	0.999878354	0.997966125	Bacteria.Bacteroidetes.Bacteroidia.Bacteroidales.Porphyromonadaceae.Barnesiella	RIN3
55035	ENSG00000100599	rs72699855	0.807723977	0.012986558	0.11880479	0.574431879	0.031922905	-0.542280805	-0.081671374	0.045485781	0.13064039	0.212286426	0.051668398	0.080592958	0.391365803	0.010092014	0.858670885	0.979585985	Bacteria.Firmicutes.Erysipelotrichia.Erysipelotrichales.Erysipelotrichaceae.Erysipelatoclostridium	RIN3
55036	ENSG00000100599	rs72699855	0.783182173	0.359210029	0.794193326	0.780046476	0.070341953	-0.466524414	0.017474383	-0.034760163	0.25457082	0.505220441	0.066710504	0.123957853	0.836142228	0.355785818	0.998803525	0.997226571	Bacteria.Firmicutes.Clostridia.Clostridiales.Lachnospiraceae.Eubacterium_rectale_group	RIN3
55037	ENSG00000100599	rs72699855	0.664096381	0.134859188	0.54960061	0.182464181	0.071843237	-0.375258089	0.042200965	-0.132976192	0.164681253	0.247849441	0.070159794	0.098675982	0.485497836	0.093466082	0.835008461	0.857593755	Bacteria.Firmicutes.Negativicutes.Selenomonadales.Veillonellaceae	RIN3
55038	ENSG00000100599	rs72699855	0.244030067	0.001767241	0.635908369	0.181445669	0.140208004	-0.61557708	-0.024188629	0.13717999	0.119261784	0.188743092	0.05085232	0.101555183	0.128924413	0.00194491	0.920233673	0.989428248	Bacteria.Proteobacteria.Gammaproteobacteria.Pasteurellales.Pasteurellaceae.Haemophilus	RIN3
55039	ENSG00000100599	rs72699855	0.850858041	0.110389451	0.514987676	0.847344823	0.035257772	-0.542634256	0.034457764	-0.020638465	0.18677229	0.335262069	0.052633469	0.106781869	0.640368789	0.10851144	0.996566686	0.997858307	Bacteria.Proteobacteria.Gammaproteobacteria	RIN3
55040	ENSG00000100599	rs72699855	0.52093687	0.005674275	0.322872232	0.671160706	0.082030396	-0.553890947	-0.063391617	-0.042288065	0.127099196	0.193601357	0.063636745	0.099153925	0.268539095	0.003948829	0.5560093	0.877807854	Bacteria.Firmicutes.Clostridia.Clostridiales.Peptostreptococcaceae	RIN3
55041	ENSG00000100599	rs72699855	0.290753424	0.005998031	0.922903651	0.398060585	0.125270646	-0.553508409	0.005189183	-0.060657021	0.117609594	0.194822012	0.053412357	0.071302723	0.135531146	0.004010717	0.999052585	0.887399324	Bacteria.Bacteroidetes.Bacteroidia.Bacteroidales.Rikenellaceae	RIN3
55042	ENSG00000100599	rs72699855	0.540049486	0.00423244	0.08204021	0.878418411	0.073131987	-0.601912086	-0.108921395	0.015367873	0.118721857	0.203026958	0.061666271	0.10006569	0.25490271	0.003274614	0.77292612	0.993111591	Bacteria.Actinobacteria.Actinobacteria.Bifidobacteriales.Bifidobacteriaceae.Bifidobacterium	RIN3
55043	ENSG00000100599	rs72699855	0.207718579	0.001516497	0.171524216	0.895840659	0.146080237	-0.619341718	0.066797099	0.009087091	0.114795243	0.18701087	0.048313207	0.06913985	0.118473879	0.001489005	0.823938752	0.947112379	Bacteria.Fusobacteria.Fusobacteriia.Fusobacteriales	RIN3
55044	ENSG00000100599	rs72699855	0.359869494	0.011860947	0.517525379	0.343144303	0.110779908	-0.529185366	-0.047382982	0.095836876	0.120134438	0.204386682	0.07281701	0.100358677	0.184631309	0.00754369	0.89797595	0.997132292	Bacteria.Firmicutes.Bacilli.Bacillales	RIN3
55045	ENSG00000100599	rs72699855	0.244160832	0.000701543	0.693761472	0.018342559	0.170207614	-1.583336387	0.019923392	-0.377387026	0.144820209	0.444879532	0.050373893	0.155968919	0.266394973	0.002575383	0.999858829	0.852542293	Bacteria.Proteobacteria.Betaproteobacteria.Neisseriales.Neisseriaceae.Eikenella	RIN3
55046	ENSG00000100599	rs72699855	0.192656428	0.005276345	0.445247309	0.54574724	0.217613035	-0.691462664	0.046035607	-0.063901322	0.165306749	0.239515695	0.059939412	0.105216654	0.282929058	0.011590935	0.999985325	0.999758873	Bacteria.Firmicutes.Clostridia.Clostridiales.Ruminococcaceae.Ruminococcaceae_UCG_014	RIN3
55047	ENSG00000100599	rs72699855	0.338575639	0.00797294	0.876506946	0.358700067	0.157474657	-0.803468722	0.007579494	-0.08022757	0.163340768	0.293484702	0.04858271	0.086789321	0.30633151	0.012303254	0.885457015	0.998607976	Bacteria.Firmicutes.Clostridia.Clostridiales.Lachnospiraceae.Tyzzerella_4	RIN3
55048	ENSG00000100599	rs72699855	0.304696827	0.032675352	0.83812429	0.659344072	0.152157209	-0.528674425	0.01012018	0.038305486	0.147070821	0.242209624	0.049339373	0.086497522	0.249383993	0.0376874	0.776492648	0.911183393	Bacteria.Firmicutes.Clostridia.Clostridiales.Lachnospiraceae.Lachnospiraceae_UCG_010	RIN3
55049	ENSG00000100599	rs72699855	0.170266055	0.066794697	0.388568094	0.569715233	0.247391044	-0.494119922	-0.074679421	-0.067095174	0.178400663	0.265041636	0.08603261	0.117427342	0.211382782	0.077225029	0.86942328	0.84804211	Bacteria.Firmicutes.Erysipelotrichia.Erysipelotrichales.Erysipelotrichaceae	RIN3
55050	ENSG00000100599	rs72699855	0.225569594	0.001472787	0.562425281	0.254485365	0.141859035	-0.635429574	0.026743013	-0.075358796	0.115948243	0.191315724	0.045931966	0.065547219	0.128964815	0.001403009	0.80917473	0.790010861	Bacteria.Firmicutes.Negativicutes.Selenomonadales.Veillonellaceae.Dialister	RIN3
55051	ENSG00000100599	rs72699855	0.472424063	0.000755334	0.960220963	0.128484602	0.108339867	-0.857094021	-0.004360832	-0.19779313	0.149898817	0.24240741	0.087096478	0.128460998	0.391936652	0.002931524	0.998820086	0.961415255	Bacteria.Firmicutes.Clostridia.Clostridiales.Family_XIII	RIN3
55052	ENSG00000100599	rs72699855	0.665861588	0.000450254	0.543809584	0.054360052	0.06025959	-0.785862604	0.043445638	0.289295589	0.138907218	0.212570754	0.071190628	0.147646788	0.442871383	0.001253998	0.988415778	0.945622854	Bacteria.Firmicutes.Bacilli.Lactobacillales.Streptococcaceae	RIN3
55053	ENSG00000100599	rs72699855	0.762973673	0.570480502	0.492451877	0.911765506	-0.112624662	-0.514253968	0.046983834	-0.017597796	0.371886514	0.901819396	0.068061149	0.158190695	0.963292842	0.643335471	0.997675757	0.947294817	Bacteria.Bacteroidetes	RIN3
55054	ENSG00000100599	rs72699855	0.526534255	0.004096241	0.082148886	0.825949503	0.075349343	-0.598325616	-0.111108868	0.021812671	0.118337235	0.201041982	0.062927589	0.098794599	0.24184715	0.003454905	0.852109477	0.998755611	Bacteria.Actinobacteria.Actinobacteria.Bifidobacteriales.Bifidobacteriaceae	RIN3
55055	ENSG00000100599	rs72699855	0.164503263	0.007014962	0.438459704	0.390923152	0.194092427	-0.760691209	0.054659556	-0.113244005	0.13805135	0.273188692	0.070112911	0.131113437	0.148417639	0.00715603	0.991744893	0.880301447	Bacteria.Firmicutes.Bacilli.Lactobacillales.Carnobacteriaceae	RIN3
55056	ENSG00000100599	rs72699855	0.237295813	0.001716229	0.604196781	0.211951253	0.143572125	-0.619732308	-0.026723767	0.126600521	0.120368764	0.189455343	0.051301681	0.100426961	0.119745248	0.001916829	0.919978938	0.987424055	Bacteria.Proteobacteria.Gammaproteobacteria.Pasteurellales.Pasteurellaceae	RIN3
55057	ENSG00000100599	rs72699855	0.121648005	0.012839867	0.152233198	0.866584386	0.19627848	-0.605603571	-0.083107656	0.018548761	0.125147207	0.236671485	0.057367719	0.109974376	0.091650834	0.008890604	0.999694213	0.910077268	Bacteria.Firmicutes.Clostridia.Clostridiales.Lachnospiraceaencultured	RIN3
55058	ENSG00000100599	rs72699855	0.063990546	0.000732678	0.047209176	0.44666705	0.232685681	-0.667726208	-0.167295427	0.079356674	0.123483197	0.188338132	0.082704093	0.103648687	0.058113338	0.000934519	0.573819581	0.9138367	Bacteria.Actinobacteria.Actinobacteria	RIN3
55059	ENSG00000100599	rs72699855	0.855822907	0.005181957	0.257163706	0.511567501	-0.031914146	-0.618430682	-0.075931035	-0.053983729	0.174951204	0.213743128	0.06642185	0.081789966	0.521384884	0.011341391	0.709473091	0.996502544	Bacteria.Firmicutes.Clostridia.Clostridiales.Family_XI	RIN3
55060	ENSG00000100599	rs72699855	0.963849183	0.277467722	0.543376358	0.794447523	0.010410125	-0.510083356	0.055120848	-0.043105799	0.228799707	0.465741654	0.090224465	0.164769731	0.758593983	0.305478144	0.905335184	0.93080513	Bacteria.Firmicutes.Negativicutes.Selenomonadales	RIN3
55061	ENSG00000100599	rs72699855	0.353034151	0.061371236	0.963318059	0.966704233	0.127881692	-0.587525049	-0.002861325	0.004852423	0.136710428	0.308614248	0.061976633	0.115800488	0.226376779	0.038663855	0.993990759	0.998719086	Bacteria.Firmicutes.Bacilli.Bacillales.Family_XI.Gemella	RIN3
55062	ENSG00000100599	rs72699855	0.224318402	0.153005991	0.713173244	0.056178263	0.157025936	-0.323100762	0.021724842	0.192260144	0.12799507	0.22345779	0.058841856	0.098879421	0.184762709	0.070956012	0.960315598	0.754261438	Bacteria.Proteobacteria.Gammaproteobacteria.Pseudomonadales.Pseudomonadaceae.Pseudomonas	RIN3
55063	ENSG00000100599	rs72699855	0.339521533	0.000272224	0.868502298	0.034596424	0.143854267	-0.852681699	-0.009505606	0.18819511	0.149507586	0.221468173	0.057188001	0.087192487	0.283089711	0.000938887	0.832845239	0.79874493	Bacteria.Proteobacteria.Betaproteobacteria	RIN3
55064	ENSG00000100599	rs72699855	0.164510196	0.007022302	0.438648746	0.393213557	0.195042792	-0.761030019	0.053188144	-0.111974043	0.138729626	0.273347711	0.068253806	0.130275338	0.144712751	0.00747909	0.945687051	0.854149348	Bacteria.Firmicutes.Bacilli.Lactobacillales.Carnobacteriaceae.Granulicatella	RIN3
55065	ENSG00000100599	rs72699855	0.602399679	0.031788818	0.52940753	0.574290371	0.076079588	-0.518361526	-0.039486801	0.053595304	0.145325932	0.236223808	0.062449279	0.094926445	0.399043462	0.028829849	0.565535591	0.957034459	Bacteria.Firmicutes.Clostridia.Clostridiales.Christensenellaceae	RIN3
55066	ENSG00000100599	rs72699855	0.870326483	0.095777532	0.569608384	0.385015243	-0.052529156	-1.174240719	0.04344732	0.16010217	0.320515204	0.694728293	0.076018695	0.183058936	0.849755869	0.329670973	0.999330493	0.996754281	Bacteria.Proteobacteria	RIN3
55067	ENSG00000100599	rs72699855	0.273982969	0.002170369	0.989679301	0.412719244	0.133959112	-0.68683549	0.000831065	-0.091809856	0.121421372	0.215098054	0.06400049	0.111363732	0.165457998	0.0021644	0.998043854	0.98261409	Bacteria.Firmicutes.Clostridia.Clostridiales.Ruminococcaceaencultured	RIN3
55068	ENSG00000100599	rs72699855	0.807178811	0.316205205	0.52893947	0.546808731	0.043987972	-0.396165012	-0.044992151	0.091805689	0.179495746	0.392213868	0.071075055	0.151564074	0.610781073	0.220445735	0.998832683	0.981449155	Bacteria.Firmicutes.Clostridia.Clostridiales.Ruminococcaceae.Eubacterium_coprostanoligenes_group	RIN3
55069	ENSG00000100599	rs72699855	0.316948882	0.181766486	0.726670016	0.672375518	0.175281679	-0.45954056	0.027693566	0.058225804	0.173802466	0.340454152	0.07888296	0.137062003	0.344851193	0.15774037	0.890246619	0.895507627	Bacteria.Firmicutes.Clostridia.Clostridiales.Ruminococcaceae.Ruminiclostridium_9	RIN3
55070	ENSG00000100599	rs72699855	0.291419404	0.016124757	0.763001173	0.841406623	0.163367945	-0.567886786	0.018771559	0.016776614	0.15359071	0.229867202	0.061991088	0.083508638	0.302552087	0.020207176	0.996596763	0.999791394	Bacteria.Firmicutes.Clostridia.Clostridiales.Ruminococcaceae.Ruminococcaceae_UCG_005	RIN3
55071	ENSG00000100599	rs72699855	0.887295968	0.886835478	0.649300138	0.712894132	-0.062303893	-0.171581098	0.038806657	-0.078970282	0.437884699	1.200966675	0.084943502	0.213673658	0.954184916	0.794324531	0.999826541	0.999832315	Bacteria.Firmicutes.Clostridia.Clostridiales.Lachnospiraceae	RIN3
55072	ENSG00000100599	rs72699855	0.361951827	0.911010667	0.819589186	0.067027014	0.135249541	-0.037576761	0.013259184	0.207787717	0.14731184	0.334908961	0.05790078	0.111552957	0.313989574	0.371919981	0.878781923	0.900355593	Bacteria.Firmicutes.Clostridia.Clostridiales.Ruminococcaceae.Ruminococcus_2	RIN3
55073	ENSG00000100599	rs72699855	0.26541834	0.002565364	0.888984556	0.792693753	0.131200158	-0.596459409	-0.010865988	0.027724213	0.116793048	0.19014408	0.077537944	0.105056736	0.135927551	0.002005638	0.999276643	0.988728768	Bacteria.Firmicutes.Clostridia.Clostridiales.Ruminococcaceae.Ruminiclostridium_5	RIN3
55074	ENSG00000100599	rs72699855	0.290445432	0.00598077	0.923247858	0.399128288	0.125305307	-0.553634126	0.005180786	-0.060571716	0.1175664	0.194795292	0.053565831	0.071364707	0.136312173	0.004075479	0.999305472	0.869296621	Bacteria.Bacteroidetes.Bacteroidia.Bacteroidales.Rikenellaceae.Alistipes	RIN3
55075	ENSG00000100599	rs72699855	0.707706217	0.002401454	0.624382936	0.19879826	0.061595601	-0.823855145	0.036275037	0.182218724	0.163562225	0.260782699	0.073731034	0.140360108	0.501507219	0.007608736	0.962969945	0.933837527	Bacteria.Firmicutes.Bacilli	RIN3
55076	ENSG00000100599	rs72699855	0.784326437	0.001465907	0.451796446	0.16907542	0.040916911	-0.758614343	0.0544619	0.204072439	0.148886409	0.228299075	0.07194618	0.146746388	0.489980933	0.003726835	0.975513775	0.950973549	Bacteria.Firmicutes.Bacilli.Lactobacillales	RIN3
55077	ENSG00000100599	rs72699855	0.257851104	0.002208467	0.859394635	0.067176309	0.147461879	-1.303148878	0.015839996	-0.393579842	0.129182887	0.408856513	0.089064277	0.211415838	0.221970979	0.003756929	0.999739884	0.859864217	Bacteria.Actinobacteria.Coriobacteriia.Coriobacteriales.Coriobacteriaceae	RIN3
55078	ENSG00000100599	rs72699855	0.416603908	0.007439063	0.214501639	0.102655168	0.097010476	-0.528544577	0.082513282	-0.150746051	0.118660752	0.191287604	0.065824542	0.091060783	0.242749556	0.005168073	0.977260763	0.869555096	Bacteria.Firmicutes.Negativicutes.Selenomonadales.Veillonellaceae.Veillonella	RIN3
55079	ENSG00000100599	rs72699855	0.171214065	0.002192801	0.214704807	0.939577135	0.167320431	-0.628931671	-0.080955813	0.007715249	0.120931137	0.197176698	0.064611049	0.1013895	0.101221501	0.00203838	0.655758809	0.985398796	Bacteria.Firmicutes.Clostridia.Clostridiales.Lachnospiraceae.Dorea	RIN3
55080	ENSG00000100599	rs72699855	0.332015337	0.003146675	0.377497403	0.183733409	0.11369566	-0.577852652	0.041859822	-0.100017813	0.116329543	0.188388583	0.047107874	0.074437383	0.170918442	0.002161137	0.716518632	0.901321257	Bacteria.Firmicutes.Clostridia.Clostridiales.Lachnospiraceae.Lachnospiraceae_NK4A136_group	RIN3
55081	ENSG00000100599	rs72699855	0.306008221	0.005343927	0.876435966	0.887474617	0.144842435	-0.587578368	0.008009337	0.008982676	0.140383801	0.203851024	0.051308159	0.063233033	0.228662114	0.007575246	0.963245596	0.99789802	Bacteria.Verrucomicrobia	RIN3
55082	ENSG00000100599	rs72699855	0.982245214	0.657514906	0.792928587	0.415999422	-0.012184882	0.723851261	0.023909057	-0.208536582	0.545429936	1.625192997	0.090704976	0.254744364	0.999954529	0.989125616	0.999968393	0.999515331	Bacteria.Firmicutes	RIN3
55083	ENSG00000100599	rs72699855	0.695632246	0.002229946	0.423057253	0.306978768	0.054517949	-0.792288933	0.043379098	0.105152463	0.138735383	0.248829929	0.05380569	0.102121956	0.394827669	0.003833904	0.674240704	0.931527551	Bacteria.Firmicutes.Clostridia.Clostridiales.Lachnospiraceae.Lachnoclostridium	RIN3
55084	ENSG00000100599	rs72699855	0.2468599	0.004877415	0.511234999	0.291398506	0.249525799	-0.816631951	0.04693133	-0.113431183	0.213537719	0.280167377	0.071048831	0.106637902	0.35448661	0.017364106	0.997594253	0.968019235	Bacteria.Firmicutes.Erysipelotrichia.Erysipelotrichales.Erysipelotrichaceae.Faecalitalea	RIN3
55085	ENSG00000100599	rs72699855	0.168213886	0.001796352	0.376936069	0.34337962	0.169566435	-0.684309636	0.044370043	-0.078315519	0.121683413	0.210165395	0.049873735	0.0820509	0.099925661	0.001919273	0.968802863	0.970717386	Bacteria.Bacteroidetes.Bacteroidia.Bacteroidales.Prevotellaceae	RIN3
55086	ENSG00000100612	rs3759692	0.33209648	0.307816582	0.629459041	0.879935671	0.200928555	-0.413161832	-0.033333798	0.018317188	0.205618039	0.40195565	0.068760047	0.120788955	0.404697162	0.196641189	0.9994853	0.999502343	Bacteria.Firmicutes.Clostridia.Clostridiales.Lachnospiraceae.Ruminococcus_gnavus_group	DHRS7
55087	ENSG00000100612	rs3759692	0.11082161	0.007194023	0.163091289	0.027283076	0.253116762	-0.893907273	-0.090589851	0.263245263	0.156579539	0.322092425	0.064214706	0.116562214	0.150600827	0.010643071	0.82876924	0.997216401	Bacteria.Firmicutes.Clostridia.Clostridiales.Ruminococcaceae.Subdoligranulum	DHRS7
55088	ENSG00000100612	rs3759692	0.305100779	0.073096053	0.183372257	0.394107088	0.140247043	-0.411426473	-0.089132199	0.083614218	0.135672996	0.225842675	0.066280463	0.097465288	0.164819269	0.029504237	0.995339941	0.95316496	Bacteria.Proteobacteria.Deltaproteobacteria.Desulfovibrionales.Desulfovibrionaceae.Bilophila	DHRS7
55089	ENSG00000100612	rs3759692	0.758641777	0.937147663	0.191382674	0.034563736	-0.063292102	-0.02184141	-0.115295114	0.270702455	0.205119802	0.275910767	0.087328396	0.125395414	0.574850103	0.424748106	0.99991226	0.908539609	Bacteria.Actinobacteria.Coriobacteriia.Coriobacteriales.Coriobacteriaceae.Collinsella	DHRS7
55090	ENSG00000100612	rs3759692	0.809979043	0.426292557	0.443729045	0.255750511	0.042409964	-0.213571261	0.06880088	-0.184749864	0.17565887	0.266771352	0.089280842	0.161128493	0.468737452	0.162590147	0.976314705	0.978704417	Bacteria.Firmicutes.Bacilli.Lactobacillales.Streptococcaceae.Streptococcus	DHRS7
55091	ENSG00000100612	rs3759692	0.426782827	0.049716671	0.911504524	0.139553023	0.132402861	-0.509622445	-0.006824539	-0.141748351	0.165560373	0.25485096	0.061165692	0.094766056	0.225966281	0.031238647	0.815076254	0.970562572	Bacteria.Firmicutes.Negativicutes.Selenomonadales.Acidaminococcaceae.Phascolarctobacterium	DHRS7
55092	ENSG00000100612	rs3759692	0.505030328	0.023502476	0.786767037	0.16711578	0.113135319	-0.782885143	0.022374613	0.186851959	0.168778799	0.337477821	0.082371509	0.133736614	0.325493805	0.028061165	0.926890345	0.83309498	Bacteria.Firmicutes.Clostridia.Clostridiales.Lachnospiraceae.Blautia	DHRS7
55093	ENSG00000100612	rs3759692	0.350465517	0.142865689	0.558580322	0.61069522	0.127558053	-0.337354583	0.041756597	0.060197432	0.135634209	0.22745723	0.071016532	0.117675128	0.155937075	0.050745664	0.987817466	0.997201293	Bacteria.Firmicutes.Clostridia.Clostridiales.Lachnospiraceae.Coprococcus_1	DHRS7
55094	ENSG00000100612	rs3759692	0.994958669	0.463512245	0.42278707	0.757380778	-0.001332072	-0.306400015	-0.083837763	0.053829026	0.210014566	0.415494814	0.10392813	0.173514903	0.632643958	0.261616691	0.99792254	0.986607256	Bacteria.Firmicutes.Clostridia.Clostridiales.Family_XIII.Family_XIII_AD3011_group	DHRS7
55095	ENSG00000100612	rs3759692	0.03306934	0.239878281	0.027205611	0.797840329	0.360652329	-0.393129679	0.139880344	-0.035392314	0.16561729	0.331431571	0.061905179	0.137608627	0.079705181	0.155975101	0.452347572	0.998431627	Bacteria.Firmicutes.Clostridia.Clostridiales.Ruminococcaceae.Ruminococcus_1	DHRS7
55096	ENSG00000100612	rs3759692	0.237947043	0.064973781	0.268046428	0.449350512	0.167314875	-0.432927279	-0.079754774	0.078217448	0.140471293	0.230618889	0.071391862	0.102769119	0.129643308	0.023671339	0.998525812	0.997174658	Bacteria.Proteobacteria.Deltaproteobacteria.Desulfovibrionales.Desulfovibrionaceae	DHRS7
55097	ENSG00000100612	rs3759692	0.297658045	0.867361545	0.072331934	0.459085138	-0.266715388	-0.072499794	-0.170777693	0.12579566	0.254042037	0.43238937	0.093488014	0.168901598	0.499746309	0.554983821	0.647283466	0.919745892	Bacteria.Firmicutes.Clostridia.Clostridiales.Ruminococcaceae.Anaerotruncus	DHRS7
55098	ENSG00000100612	rs3759692	0.502773972	0.129677859	0.113729685	0.466730437	0.091665673	-0.351536659	-0.091055513	0.07187098	0.136025721	0.229038715	0.056794575	0.098169072	0.213159939	0.045111999	0.775248094	0.894977244	Bacteria.Fusobacteria.Fusobacteriia.Fusobacteriales.Fusobacteriaceae.Fusobacterium	DHRS7
55099	ENSG00000100612	rs3759692	0.682167495	0.406563446	0.882618381	0.806729331	0.195317712	-0.519898978	-0.013086736	0.027771289	0.474818719	0.622349572	0.088285354	0.113053555	0.919212768	0.552394546	0.999973618	0.995427078	Bacteria.Bacteroidetes.Bacteroidia.Bacteroidales.Bacteroidaceae.Bacteroides	DHRS7
55100	ENSG00000100612	rs3759692	0.379819837	0.155364729	0.165712418	0.606919143	0.119551174	-0.39021349	-0.083303148	0.056012197	0.135200482	0.271447474	0.05942301	0.108343278	0.179958063	0.053866946	0.890867366	0.948255249	Bacteria.Firmicutes.Clostridia.Clostridiales.Ruminococcaceae.Ruminococcaceae_UCG_002	DHRS7
55101	ENSG00000100612	rs3759692	0.614201606	0.454591174	0.941192143	0.753202931	0.11594468	-0.282336804	-0.007481922	0.051067388	0.228901899	0.37530212	0.101028673	0.161732961	0.552993529	0.29420705	0.999697332	0.909173075	Bacteria.Firmicutes.Clostridia.Clostridiales.Ruminococcaceae.Ruminococcaceae_UCG_013	DHRS7
55102	ENSG00000100612	rs3759692	0.227286565	0.117305625	0.403116549	0.474138337	0.305932999	-0.625759527	0.082752388	-0.118164045	0.250990637	0.394237479	0.098331439	0.164128734	0.342828053	0.127036692	0.998891856	0.999590371	Bacteria.Firmicutes.Bacilli.Bacillales.Staphylococcaceae.Staphylococcus	DHRS7
55103	ENSG00000100612	rs3759692	0.571288114	0.077743105	0.189854446	0.827037052	0.079611317	-0.475705479	0.073144759	0.020277428	0.13990388	0.265420226	0.055209172	0.092428196	0.29471809	0.041264115	0.606353151	0.874129707	Bacteria.Firmicutes.Clostridia.Clostridiales.Lachnospiraceae.Roseburia	DHRS7
55104	ENSG00000100612	rs3759692	0.388823134	0.115828558	0.871764047	0.400843517	0.125032254	-0.36470815	-0.012278818	0.109713105	0.144118279	0.228826869	0.075768731	0.129736307	0.199180038	0.042802805	0.958613924	0.99223971	Bacteria.Actinobacteria.Actinobacteria.Bifidobacteriales.Bifidobacteriaceae	DHRS7
55105	ENSG00000100612	rs3759692	0.559551478	0.138182738	0.662050645	0.697071635	0.091259098	-0.353133854	-0.026891254	-0.039621916	0.155591743	0.235256536	0.061242781	0.101333308	0.290319388	0.055343927	0.904995655	0.9860779	Bacteria.Firmicutes.Negativicutes.Selenomonadales.Acidaminococcaceae	DHRS7
55106	ENSG00000100612	rs3759692	0.61591927	0.138814267	0.210021562	0.385230737	0.071827119	-0.341181563	0.077398304	-0.095029956	0.142495438	0.22766432	0.061134716	0.108705701	0.233031752	0.054066986	0.914489909	0.989428248	Bacteria.Proteobacteria.Gammaproteobacteria.Pasteurellales.Pasteurellaceae.Haemophilus	DHRS7
55107	ENSG00000100612	rs3759692	0.888310952	0.346441546	0.097555856	0.526389631	-0.022789098	-0.296248204	-0.119187192	0.074615931	0.161632008	0.312368174	0.070901106	0.117144297	0.493802194	0.160224553	0.41303727	0.946657262	Bacteria.Firmicutes.Clostridia.Clostridiales.Christensenellaceae.Christensenellaceae_R_7_group	DHRS7
55108	ENSG00000100612	rs3759692	0.313078722	0.065388607	0.724508722	0.368634062	0.153853774	-0.460520798	0.025180935	-0.121072444	0.15133073	0.24570691	0.071139073	0.133732906	0.151488849	0.022776227	0.990263512	0.935449612	Bacteria.Proteobacteria.Gammaproteobacteria.Pseudomonadales	DHRS7
55109	ENSG00000100612	rs3759692	0.39140517	0.015138896	0.943734275	0.085889344	0.133661758	-0.797508347	-0.003670365	-0.197999307	0.154911475	0.319621883	0.051804354	0.11353273	0.256010495	0.016046387	0.997974355	0.998439902	Bacteria.Verrucomicrobia.Verrucomicrobiae.Verrucomicrobiales.Verrucomicrobiaceae.Akkermansia	DHRS7
55110	ENSG00000100612	rs3759692	0.274690287	0.07896888	0.394557146	0.731915486	0.153704847	-0.408700809	0.075794722	-0.04599034	0.139526436	0.228996639	0.088435064	0.133671477	0.145448298	0.033342222	0.999670759	0.996530704	Bacteria.Firmicutes.Clostridia.Clostridiales.Ruminococcaceae.Flavonifractor	DHRS7
55111	ENSG00000100612	rs3759692	0.548131523	0.249074121	0.721315562	0.480239533	0.303621206	-0.912033085	-0.032449897	0.097653716	0.502917904	0.784195099	0.090578393	0.137539158	0.959504824	0.510941125	0.997187614	0.93667398	Bacteria.Bacteroidetes.Bacteroidia.Bacteroidales	DHRS7
55112	ENSG00000100612	rs3759692	0.413478881	0.10757592	0.561210716	0.944171465	0.114423978	-0.400601701	-0.028407048	-0.00575935	0.139021305	0.245509863	0.048638356	0.081926404	0.182072099	0.03853819	0.768777369	0.998729221	Bacteria.Proteobacteria.Betaproteobacteria.Burkholderiales.Alcaligenaceae.Sutterella	DHRS7
55113	ENSG00000100612	rs3759692	0.085732211	0.030935206	0.039416169	0.794560578	0.24505312	-0.485913311	0.12888869	0.027825823	0.140441313	0.220283155	0.061311894	0.106422701	0.07207095	0.012671108	0.198356118	0.995477763	Bacteria.Firmicutes.Clostridia.Clostridiales.Lachnospiraceae.Lachnospira	DHRS7
55114	ENSG00000100612	rs3759692	0.724208013	0.274435827	0.782375107	0.998936525	0.079239796	-0.361323445	-0.019085015	0.000148599	0.223606946	0.327817913	0.068806687	0.111059773	0.485206713	0.177887867	0.994527911	0.963734099	Bacteria.Proteobacteria.Gammaproteobacteria.Enterobacteriales.Enterobacteriaceae.Citrobacter	DHRS7
55115	ENSG00000100612	rs3759692	0.059661371	0.031320068	0.047947034	0.373649884	0.305915928	-0.530568236	0.120989007	-0.096327086	0.159597291	0.241096956	0.060017214	0.10752846	0.079551294	0.019022878	0.858670885	0.979585985	Bacteria.Firmicutes.Erysipelotrichia.Erysipelotrichales.Erysipelotrichaceae.Erysipelatoclostridium	DHRS7
55116	ENSG00000100612	rs3759692	0.340215976	0.077831862	0.646661929	0.744426695	0.130885727	-0.422751516	0.041186761	0.049243512	0.136226532	0.235946709	0.089430408	0.15041341	0.157865562	0.027144604	0.999276643	0.988728768	Bacteria.Firmicutes.Clostridia.Clostridiales.Ruminococcaceae.Ruminiclostridium_5	DHRS7
55117	ENSG00000100612	rs3759692	0.163589112	0.083660669	0.228872044	0.43635015	0.217815044	-0.499031769	0.112242996	-0.136805628	0.154583865	0.28405657	0.092403313	0.174673713	0.159822703	0.040252689	0.999672451	0.998587032	Bacteria.Firmicutes.Clostridia.Clostridiales.Ruminococcaceae.Butyricicoccus	DHRS7
55118	ENSG00000100612	rs3759692	0.331048284	0.091587748	0.742320563	0.70211428	0.13900067	-0.401903524	0.018037171	-0.037276445	0.141934539	0.234700103	0.054627145	0.097033826	0.17175348	0.037544394	0.922225994	0.896668897	Bacteria.Proteobacteria.Betaproteobacteria.Burkholderiales.Alcaligenaceae.Parasutterella	DHRS7
55119	ENSG00000100612	rs3759692	0.791139868	0.492862628	0.187345771	0.589119402	0.03990237	-0.290951853	-0.088778117	0.081913778	0.150052113	0.421876946	0.066624802	0.150907832	0.366809907	0.186579581	0.819849407	0.998819627	Bacteria.Firmicutes.Clostridia.Clostridiales.Ruminococcaceae.Ruminococcaceae_UCG_003	DHRS7
55120	ENSG00000100612	rs3759692	0.032372661	0.08394731	0.053509035	0.948561533	0.462166772	-0.494512186	0.174947836	-0.009061107	0.211357289	0.281750909	0.088962352	0.139911951	0.109062407	0.072786916	0.722847806	0.994954174	Bacteria.Firmicutes.Clostridia.Clostridiales.Lachnospiraceae.Lachnospiraceae_ND3007_group	DHRS7
55121	ENSG00000100612	rs3759692	0.832647336	0.303049227	0.444452673	0.87648245	0.03820718	-0.387841895	-0.084533088	0.027069436	0.180087978	0.373591359	0.109871215	0.173473786	0.518095979	0.163907072	0.998820086	0.961415255	Bacteria.Firmicutes.Clostridia.Clostridiales.Family_XIII	DHRS7
55122	ENSG00000100612	rs3759692	0.339765902	0.217215389	0.757089089	0.762760438	0.148947646	-0.336158931	0.015543155	0.030957385	0.154880032	0.269777819	0.050040344	0.102126468	0.178608733	0.075061482	0.955858825	0.969939639	Bacteria.Firmicutes.Clostridia.Clostridiales.Lachnospiraceae.Tyzzerella	DHRS7
55123	ENSG00000100612	rs3759692	0.259687323	0.067311233	0.389893511	0.868624366	0.158878017	-0.427667999	-0.050350111	-0.018061326	0.13972694	0.229842942	0.058167906	0.108763173	0.125437045	0.025403813	0.97729231	0.922435854	Bacteria.Bacteroidetes.Bacteroidia.Bacteroidales.Rikenellaceae	DHRS7
55124	ENSG00000100612	rs3759692	0.14383464	0.095799792	0.252281587	0.946550902	0.259565135	-0.4327255	-0.079277294	0.007017899	0.175439972	0.256035444	0.068632903	0.104280645	0.146554225	0.056108493	0.620381236	0.994680072	Bacteria.Proteobacteria.Betaproteobacteria.Burkholderiales	DHRS7
55125	ENSG00000100612	rs3759692	0.218668045	0.0599432	0.227076682	0.404858993	0.175383514	-0.442309518	-0.089167443	0.086985725	0.141200873	0.231016035	0.073120498	0.103747686	0.122921372	0.023696069	0.997604342	0.996621608	Bacteria.Proteobacteria.Deltaproteobacteria	DHRS7
55126	ENSG00000100612	rs3759692	0.547198134	0.15124858	0.259586837	0.848592114	0.085004741	-0.392514711	0.082239586	-0.027563813	0.140473022	0.270284591	0.072311065	0.14380284	0.24030454	0.06150086	0.920183094	0.957716254	Bacteria.Firmicutes.Clostridia.Clostridiales.Lachnospiraceae.Fusicatenibacter	DHRS7
55127	ENSG00000100612	rs3759692	0.386288035	0.157647102	0.139240208	0.076961221	0.11719117	-0.325726071	-0.097108944	0.171379889	0.134356548	0.22785885	0.064870128	0.095363314	0.178209003	0.054339323	0.99935717	0.949725174	Bacteria.Firmicutes.Erysipelotrichia.Erysipelotrichales.Erysipelotrichaceae.Erysipelotrichaceae_UCG_003	DHRS7
55128	ENSG00000100612	rs3759692	0.99877815	0.741413182	0.822886766	0.950348488	-0.000900943	-0.470516803	0.022213101	0.014764391	0.586069548	1.419812021	0.098839225	0.236192296	0.999589945	0.874868214	0.997650199	0.999159905	Bacteria.Firmicutes.Clostridia.Clostridiales	DHRS7
55129	ENSG00000100612	rs3759692	0.443812388	0.09476919	0.887455582	0.373909229	0.153912012	-0.699208177	0.012003854	-0.137149607	0.199763706	0.412394438	0.084486055	0.153181646	0.482922216	0.111356647	0.949374291	0.966332496	Bacteria.Firmicutes.Clostridia.Clostridiales.Ruminococcaceae.Ruminococcaceae_NK4A214_group	DHRS7
55130	ENSG00000100612	rs3759692	0.354333061	0.060123351	0.834450513	0.328926885	0.154180279	-0.518904934	0.014856116	-0.11778041	0.16527299	0.271217474	0.070798054	0.119736118	0.243954363	0.036014899	0.970338521	0.899651207	Bacteria.Proteobacteria.Gammaproteobacteria.Pseudomonadales.Pseudomonadaceae.Pseudomonas	DHRS7
55131	ENSG00000100612	rs3759692	0.574432401	0.131099302	0.009452649	0.948409765	-0.086026931	-0.484545866	0.166103679	-0.007364467	0.152425091	0.316889229	0.062102919	0.113379257	0.395358937	0.081216431	0.180373075	0.974812751	Bacteria.Firmicutes.Clostridia.Clostridiales.Lachnospiraceae.Anaerostipes	DHRS7
55132	ENSG00000100612	rs3759692	0.827124225	0.267572375	0.247226698	0.91976461	-0.043915745	-0.381261485	0.115807664	-0.015163474	0.20027853	0.340942074	0.099182946	0.149951743	0.455735656	0.195418246	0.801057894	0.883907272	Bacteria.Firmicutes.Erysipelotrichia.Erysipelotrichales.Erysipelotrichaceae	DHRS7
55133	ENSG00000100612	rs3759692	0.896450472	0.337948724	0.100138385	0.540607691	-0.021104796	-0.301041592	-0.118163998	0.071976551	0.161528691	0.311847875	0.070844213	0.117007743	0.494094409	0.154248314	0.413052721	0.955305534	Bacteria.Firmicutes.Clostridia.Clostridiales.Christensenellaceae	DHRS7
55134	ENSG00000100612	rs3759692	0.281491971	0.127377029	0.536238121	0.58116744	0.218143038	-0.508416838	-0.051065902	0.071795629	0.200869118	0.329227115	0.082123868	0.129487673	0.314636013	0.090508744	0.831785382	0.902660525	Bacteria.Firmicutes.Negativicutes.Selenomonadales.Veillonellaceae	DHRS7
55135	ENSG00000100612	rs3759692	0.366846472	0.116529177	0.970966202	0.432379132	0.13114107	-0.364482166	-0.002727549	0.100838134	0.144311461	0.229133037	0.074651814	0.127637276	0.19890926	0.039629586	0.915543557	0.98064907	Bacteria.Actinobacteria.Actinobacteria.Bifidobacteriales.Bifidobacteriaceae.Bifidobacterium	DHRS7
55136	ENSG00000100612	rs3759692	0.276585974	0.102036042	0.571207486	0.572040284	0.17533822	-0.472653594	0.046134754	-0.078346106	0.159799739	0.284989424	0.081057265	0.13795069	0.20337157	0.049380113	0.991744893	0.884813348	Bacteria.Firmicutes.Bacilli.Lactobacillales.Carnobacteriaceae	DHRS7
55137	ENSG00000100612	rs3759692	0.558760383	0.159780518	0.975491279	0.706652571	0.124764034	-0.447506655	-0.002037202	-0.037989575	0.212286876	0.314681907	0.066056169	0.100498048	0.405461484	0.109801431	0.890202112	0.965526041	Bacteria.Bacteroidetes.Bacteroidia.Bacteroidales.Prevotellaceae.Prevotella_9	DHRS7
55138	ENSG00000100612	rs3759692	0.156580997	0.087999107	0.285378481	0.384997574	0.309604452	-0.624347683	0.088994661	-0.113715772	0.216016692	0.360457163	0.082617668	0.130016412	0.265194862	0.091320719	0.981084248	0.998600531	Bacteria.Firmicutes.Clostridia.Clostridiales.Ruminococcaceae.Ruminiclostridium_6	DHRS7
55139	ENSG00000100612	rs3759692	0.466766325	0.070762124	0.936867094	0.406647872	0.125177236	-0.504269685	0.009180278	0.138864253	0.170994285	0.274487134	0.11545303	0.166258726	0.259077109	0.037107435	0.897020329	0.944653669	Bacteria.Actinobacteria	DHRS7
55140	ENSG00000100612	rs3759692	0.800836265	0.297528333	0.995157902	0.541047057	0.123905008	-0.810165462	0.000589093	0.102612233	0.489164162	0.771460426	0.096697978	0.166991948	0.922491984	0.58375276	0.999424297	0.996172726	Bacteria.Firmicutes.Clostridia.Clostridiales.Ruminococcaceae	DHRS7
55141	ENSG00000100612	rs3759692	0.51370905	0.071421278	0.990017585	0.326373774	0.135744309	-0.645804149	0.000926428	-0.12130808	0.206715027	0.352370142	0.073762246	0.122668364	0.388338305	0.078414565	0.999539454	0.92426646	Bacteria.Firmicutes.Negativicutes.Selenomonadales.Veillonellaceae.Megasphaera	DHRS7
55142	ENSG00000100612	rs3759692	0.22473657	0.406912285	0.454405714	0.576562477	0.183429062	-0.235644565	-0.036765202	-0.049632733	0.14965331	0.28229128	0.048850743	0.088433752	0.211188954	0.169549749	0.997282517	0.999171204	Bacteria.Proteobacteria.Gammaproteobacteria.Enterobacteriales.Enterobacteriaceae	DHRS7
55143	ENSG00000100612	rs3759692	0.037095649	0.005963478	0.061495601	0.028831455	0.425672604	-1.123438592	0.127105769	-0.324287965	0.199992178	0.395135545	0.066798795	0.145068298	0.115509318	0.01886466	0.999878354	0.922302642	Bacteria.Bacteroidetes.Bacteroidia.Bacteroidales.Porphyromonadaceae.Barnesiella	DHRS7
55144	ENSG00000100612	rs3759692	0.461513386	0.131546403	0.679776959	0.374578297	0.269337505	-0.670019726	-0.031717092	0.092059886	0.36360168	0.438705005	0.076494652	0.102966171	0.540635628	0.178078377	0.976795756	0.881500277	Bacteria.Firmicutes.Clostridia.Clostridiales.Ruminococcaceae.Faecalibacterium	DHRS7
55145	ENSG00000100612	rs3759692	0.664525263	0.19890928	0.851383837	0.70383437	0.097506877	-0.499591521	-0.016450589	-0.05433085	0.223813058	0.384923561	0.087456357	0.142291409	0.56345788	0.165063715	0.998832683	0.995738724	Bacteria.Firmicutes.Clostridia.Clostridiales.Ruminococcaceae.Eubacterium_coprostanoligenes_group	DHRS7
55146	ENSG00000100612	rs3759692	0.334438051	0.096632481	0.625991871	0.401341572	0.220081961	-0.631430765	0.035692172	-0.111779532	0.22631997	0.374561987	0.072885152	0.132320502	0.357275845	0.107376103	0.998896274	0.99087052	Bacteria.Proteobacteria.Deltaproteobacteria.Desulfovibrionales.Desulfovibrionaceae.Desulfovibrio	DHRS7
55147	ENSG00000100612	rs3759692	0.86793338	0.454134278	0.399429515	0.238687468	0.029806835	-0.202011662	0.076241144	-0.191647419	0.178545275	0.268255292	0.089883926	0.161156711	0.511561072	0.171809316	0.988415778	0.975344589	Bacteria.Firmicutes.Bacilli.Lactobacillales.Streptococcaceae	DHRS7
55148	ENSG00000100612	rs3759692	0.548459064	0.249208001	0.721661411	0.480425835	0.303435578	-0.911853438	-0.032411466	0.097617407	0.503023307	0.784264716	0.090588539	0.137546607	0.959460813	0.509028979	0.997675757	0.939102387	Bacteria.Bacteroidetes	DHRS7
55149	ENSG00000100612	rs3759692	0.490188099	0.974764372	0.992993936	0.217665916	0.143152528	0.012007871	-0.000525178	-0.140593325	0.206287381	0.378135569	0.059579483	0.112942323	0.522422223	0.399210605	0.997420494	0.997858307	Bacteria.Proteobacteria.Gammaproteobacteria	DHRS7
55150	ENSG00000100612	rs3759692	0.061217416	0.036755005	0.046641947	0.459783271	0.296150787	-0.490762164	0.139815132	-0.075751014	0.155466816	0.230143118	0.068935646	0.10186729	0.072583791	0.015194015	0.256933275	0.928071252	Bacteria.Firmicutes.Clostridia.Clostridiales.Peptostreptococcaceae.Intestinibacter	DHRS7
55151	ENSG00000100612	rs3759692	0.828515099	0.267902704	0.249381093	0.921900161	-0.043627061	-0.38138379	0.115121165	-0.014751574	0.200602114	0.341289223	0.09904972	0.149880982	0.458355977	0.198798118	0.814353248	0.885520756	Bacteria.Firmicutes.Erysipelotrichia.Erysipelotrichales	DHRS7
55152	ENSG00000100612	rs3759692	0.470202164	0.122778678	0.112899292	0.464969115	0.098364912	-0.357815408	-0.091201453	0.072178565	0.135414486	0.228847729	0.056752221	0.09819903	0.200561751	0.043877693	0.776770089	0.902866002	Bacteria.Fusobacteria.Fusobacteriia.Fusobacteriales	DHRS7
55153	ENSG00000100612	rs3759692	0.415684992	0.073632648	0.821756009	0.442183202	0.119766803	-0.437802469	0.023056641	0.120542952	0.146205735	0.240781248	0.101930526	0.155893276	0.180592275	0.029945258	0.822239037	0.9138367	Bacteria.Actinobacteria.Actinobacteria	DHRS7
55154	ENSG00000100612	rs3759692	0.232422497	0.099247473	0.443260526	0.350590775	0.264494501	-0.723160724	0.062541039	-0.150188215	0.219426394	0.43240205	0.081073885	0.159738975	0.339414245	0.109836973	0.997947728	0.9977362	Bacteria.Actinobacteria.Actinobacteria.Micrococcales	DHRS7
55155	ENSG00000100612	rs3759692	0.551339183	0.229068485	0.860648005	0.769178979	0.108304044	-0.482980421	-0.010931105	-0.04015611	0.180846475	0.39778018	0.06202157	0.136271152	0.398993541	0.130211084	0.999858829	0.957708045	Bacteria.Proteobacteria.Betaproteobacteria.Neisseriales.Neisseriaceae.Eikenella	DHRS7
55156	ENSG00000100612	rs3759692	0.330737665	0.076239355	0.723916732	0.389930407	0.164603022	-0.571692191	0.018819936	-0.097006649	0.167968556	0.317317106	0.053049544	0.112077516	0.285477214	0.056174314	0.99714486	0.996602117	Bacteria.Firmicutes.Clostridia.Clostridiales.Clostridiaceae_1.Clostridium_sensu_stricto_1	DHRS7
55157	ENSG00000100612	rs3759692	0.033775187	0.005187105	0.060512219	0.028905286	0.545480036	-1.061840169	0.155205685	-0.287074144	0.251531148	0.367039861	0.081248134	0.128482357	0.144049213	0.018069504	0.997594253	0.968019235	Bacteria.Firmicutes.Erysipelotrichia.Erysipelotrichales.Erysipelotrichaceae.Faecalitalea	DHRS7
55158	ENSG00000100612	rs3759692	0.039640524	0.02019506	0.051998787	0.143703161	0.404205852	-0.70808264	0.109821908	-0.132357988	0.192505264	0.297363461	0.055479882	0.089430872	0.089712713	0.023444388	0.86527713	0.998607976	Bacteria.Firmicutes.Clostridia.Clostridiales.Lachnospiraceae.Tyzzerella_4	DHRS7
55159	ENSG00000100612	rs3759692	0.337237634	0.067561005	0.289361105	0.110905401	0.130513271	-0.417108659	-0.05985529	0.13772379	0.134997947	0.224377721	0.056031398	0.085217159	0.146542685	0.029530342	0.998277807	0.999325446	Bacteria.Bacteroidetes.Bacteroidia.Bacteroidales.Porphyromonadaceae.Parabacteroides	DHRS7
55160	ENSG00000100612	rs3759692	0.882757977	0.741392996	0.107609103	0.329516223	-0.024185611	-0.119260906	-0.086497868	0.141157681	0.163355978	0.359847613	0.05301556	0.143677821	0.449626217	0.339097556	0.476403977	0.868739518	Bacteria.Firmicutes.Clostridia.Clostridiales.Lachnospiraceae.Lachnospiraceae_UCG_010	DHRS7
55161	ENSG00000100612	rs3759692	0.486309892	0.562036602	0.732356467	0.266444096	0.253184092	0.443139487	-0.029681213	-0.209969334	0.361595554	0.760347656	0.086416765	0.187317908	0.792988784	0.588749041	0.999330493	0.996754281	Bacteria.Proteobacteria	DHRS7
55162	ENSG00000100612	rs3759692	0.229255223	0.076827762	0.250389097	0.39263676	0.170553762	-0.454868672	0.087885153	-0.118178264	0.140524178	0.252991761	0.075778762	0.137325163	0.149497767	0.032090585	0.998043854	0.98261409	Bacteria.Firmicutes.Clostridia.Clostridiales.Ruminococcaceaencultured	DHRS7
55163	ENSG00000100612	rs3759692	0.980256482	0.541747805	0.350697168	0.249725459	0.004697084	-0.17306271	0.084377682	-0.181488404	0.189072442	0.282133507	0.089763378	0.156266573	0.5413583	0.213366472	0.967792983	0.964873007	Bacteria.Firmicutes.Bacilli.Lactobacillales	DHRS7
55164	ENSG00000100612	rs3759692	0.147606016	0.020309779	0.101025347	0.050826731	0.202051776	-0.584357571	-0.09246198	0.186081343	0.13787247	0.245639037	0.055582519	0.093519177	0.108989753	0.010233839	0.902579082	0.97562022	Bacteria.Bacteroidetes.Bacteroidia.Bacteroidales.Porphyromonadaceae	DHRS7
55165	ENSG00000100612	rs3759692	0.446894645	0.087414141	0.506020319	0.732665347	0.108079341	-0.460873496	0.048401407	0.040889178	0.141234728	0.265576348	0.072375452	0.119191887	0.187409306	0.034492122	0.997117901	0.951675521	Bacteria.Firmicutes.Clostridia.Clostridiales.Lachnospiraceae.Eubacterium_hallii_group	DHRS7
55166	ENSG00000100612	rs3759692	0.225039584	0.091063317	0.25448481	0.50387061	0.173183645	-0.440056215	0.094948889	-0.097636171	0.141387864	0.256555161	0.08258662	0.145259545	0.137121802	0.034998719	0.88760533	0.997132292	Bacteria.Firmicutes.Bacilli.Bacillales	DHRS7
55167	ENSG00000100612	rs3759692	0.653989603	0.147246756	0.204322073	0.374229559	0.064869206	-0.334575112	0.079196362	-0.096369567	0.144056463	0.228095512	0.061765355	0.107707276	0.229653622	0.056702633	0.895619078	0.987424055	Bacteria.Proteobacteria.Gammaproteobacteria.Pasteurellales.Pasteurellaceae	DHRS7
55168	ENSG00000100612	rs3759692	0.169319752	0.092160421	0.261679915	0.915578905	0.215803354	-0.413488495	-0.068239437	0.010208833	0.155272235	0.241900847	0.060267721	0.095931944	0.140511764	0.050153356	0.652059415	0.935950426	Bacteria.Proteobacteria.Betaproteobacteria.Burkholderiales.Alcaligenaceae	DHRS7
55169	ENSG00000100612	rs3759692	0.051067751	0.141155514	0.078138921	0.473468145	0.425171646	-0.593428014	0.142906213	-0.103612117	0.213908086	0.398370164	0.079843385	0.143697427	0.159012982	0.13427992	0.958034317	0.997513341	Bacteria.Firmicutes.Clostridia.Clostridiales.Lachnospiraceae.Eubacterium_xylanophilum_group	DHRS7
55170	ENSG00000100612	rs3759692	0.344224243	0.086046209	0.332952784	0.146085128	0.128324831	-0.390150809	-0.050747091	0.128871053	0.134682658	0.223826801	0.052024212	0.087600988	0.170932642	0.031791398	0.724749131	0.790010861	Bacteria.Firmicutes.Negativicutes.Selenomonadales.Veillonellaceae.Dialister	DHRS7
55171	ENSG00000100612	rs3759692	0.183494046	0.165476677	0.338477322	0.905889707	0.236118938	-0.395176657	-0.066854912	0.012586647	0.17563219	0.281733767	0.069331121	0.106049455	0.185057598	0.079204923	0.651571464	0.975966153	Bacteria.Firmicutes.Clostridia.Clostridiales.Lachnospiraceae.Lachnoclostridium	DHRS7
55172	ENSG00000100612	rs3759692	0.948468864	0.241172362	0.255860958	0.799354739	-0.011999172	-0.567941196	-0.095636074	-0.04618523	0.184944769	0.480141496	0.083428008	0.18095847	0.565336103	0.188249121	0.764218706	0.906810974	Bacteria.Firmicutes.Clostridia.Clostridiales.Ruminococcaceae.Ruminiclostridium_9	DHRS7
55173	ENSG00000100612	rs3759692	0.047416644	0.036993637	0.078622733	0.589689619	0.464293207	-0.616331365	0.144381446	-0.063105244	0.229749652	0.289407257	0.080801698	0.116435931	0.110269753	0.039603676	0.762168042	0.995071635	Bacteria.Firmicutes.Erysipelotrichia.Erysipelotrichales.Erysipelotrichaceae.Clostridium_innocuum_group	DHRS7
55174	ENSG00000100612	rs3759692	0.115833127	0.053412878	0.057487704	0.442765122	0.225923969	-0.439370982	0.147537495	-0.085925447	0.141752069	0.223331011	0.076292069	0.111266334	0.101714778	0.02158438	0.371199492	0.844508842	Bacteria.Firmicutes.Clostridia.Clostridiales.Peptostreptococcaceae	DHRS7
55175	ENSG00000100612	rs3759692	0.259743904	0.066816185	0.390088209	0.861357283	0.158836581	-0.428903366	-0.050333411	-0.019196585	0.139707251	0.230078653	0.058172639	0.109481845	0.126262035	0.025718115	0.975933082	0.90337426	Bacteria.Bacteroidetes.Bacteroidia.Bacteroidales.Rikenellaceae.Alistipes	DHRS7
55176	ENSG00000100612	rs3759692	0.335453591	0.097213511	0.727415268	0.541800048	0.163374404	-0.492605697	0.01861495	-0.062472462	0.168361028	0.292731336	0.053174383	0.101858222	0.271683136	0.056479555	0.994141038	0.99999132	Bacteria.Firmicutes.Clostridia.Clostridiales.Clostridiaceae_1	DHRS7
55177	ENSG00000100612	rs3759692	0.138114152	0.068626576	0.245270714	0.252691081	0.287765643	-0.703912685	-0.099819397	0.168205947	0.191674532	0.380164889	0.08513291	0.145748332	0.207716687	0.075538386	0.99759175	0.986746924	Bacteria.Firmicutes.Clostridia.Clostridiales.Lachnospiraceae.Lachnospiraceae_UCG_008	DHRS7
55178	ENSG00000100612	rs3759692	0.962130664	0.166745748	0.157466469	0.827622882	-0.007928012	-0.515309663	-0.097629047	-0.029568233	0.166333381	0.368499223	0.068265398	0.135242932	0.470418577	0.105187289	0.604187293	0.940986664	Bacteria.Bacteroidetes.Bacteroidia.Bacteroidales.Porphyromonadaceae.Odoribacter	DHRS7
55179	ENSG00000100612	rs3759692	0.179068651	0.201092303	0.334083043	0.964803728	0.290673165	-0.409086718	0.078182004	0.005999835	0.213999903	0.316744736	0.080338542	0.135446642	0.227343884	0.124721328	0.734398517	0.996502544	Bacteria.Firmicutes.Clostridia.Clostridiales.Family_XI	DHRS7
55180	ENSG00000100612	rs3759692	0.917980062	0.418094951	0.200741063	0.079230298	0.016916499	-0.198447594	-0.143087119	0.283571347	0.163634904	0.243518389	0.110701011	0.159028033	0.459601112	0.146672391	0.999005033	0.870684181	Bacteria.Actinobacteria.Coriobacteriia.Coriobacteriales	DHRS7
55181	ENSG00000100612	rs3759692	0.268890423	0.407085664	0.587855661	0.526260619	0.159563066	-0.2296951	-0.02647439	-0.05571125	0.143086103	0.275266351	0.048607767	0.087437274	0.200924517	0.130397388	0.999492402	0.999741582	Bacteria.Proteobacteria.Gammaproteobacteria.Enterobacteriales.Enterobacteriaceae.Escherichia_Shigella	DHRS7
55182	ENSG00000100612	rs3759692	0.664016808	0.303092536	0.727996334	0.967077005	0.082560766	-0.400129888	-0.023601006	-0.005549699	0.189200481	0.385462662	0.067567391	0.133941049	0.508450893	0.160977777	0.999985325	0.999758873	Bacteria.Firmicutes.Clostridia.Clostridiales.Ruminococcaceae.Ruminococcaceae_UCG_014	DHRS7
55183	ENSG00000100612	rs3759692	0.19451103	0.175618614	0.307213121	0.647377262	0.202959444	-0.442067715	0.073083835	-0.060673132	0.154826918	0.322842367	0.071012225	0.132029146	0.159472905	0.083514525	0.979221309	0.998719086	Bacteria.Firmicutes.Bacilli.Bacillales.Family_XI.Gemella	DHRS7
55184	ENSG00000100612	rs3759692	0.05944557	0.085969078	0.046236883	0.402455092	0.308382438	-0.515022917	0.144917808	-0.101241284	0.160744104	0.295390768	0.07131524	0.120131119	0.086094608	0.045431643	0.657058109	0.981481548	Bacteria.Firmicutes.Clostridia.Clostridiales.Lachnospiraceae.Eubacterium_eligens_group	DHRS7
55185	ENSG00000100612	rs3759692	0.108572996	0.084008689	0.186695923	0.843102353	0.307775048	-0.467973948	-0.094719884	0.02143306	0.189165764	0.266684674	0.070977764	0.107855793	0.142548427	0.055121324	0.646829707	0.996359602	Bacteria.Proteobacteria.Betaproteobacteria	DHRS7
55186	ENSG00000100612	rs3759692	0.312870171	0.100474352	0.665713379	0.842497662	0.147280284	-0.387394482	0.026362324	0.020113536	0.144802124	0.232493631	0.060740311	0.100821825	0.146325892	0.040513694	0.968802863	0.997181136	Bacteria.Bacteroidetes.Bacteroidia.Bacteroidales.Prevotellaceae	DHRS7
55187	ENSG00000100612	rs3759692	0.858717328	0.566710275	0.295263617	0.405111702	-0.037000677	-0.179475578	0.097521534	-0.133220327	0.207037282	0.311674923	0.092424458	0.158977556	0.544257363	0.267246591	0.95102907	0.933837527	Bacteria.Firmicutes.Bacilli	DHRS7
55188	ENSG00000100612	rs3759692	0.150648312	0.051411241	0.161974271	0.326532857	0.215120747	-0.50225894	-0.09135309	0.112617107	0.147910609	0.253076014	0.064581216	0.113917669	0.103438518	0.02520718	0.999694213	0.863959089	Bacteria.Firmicutes.Clostridia.Clostridiales.Lachnospiraceaencultured	DHRS7
55189	ENSG00000100612	rs3759692	0.942128057	0.382581458	0.017517886	0.315879172	-0.010458557	-0.200404034	0.189639947	-0.111636846	0.143510371	0.227963086	0.077789331	0.110448422	0.304070315	0.111245968	0.500854085	0.94720491	Bacteria.Firmicutes.Clostridia.Clostridiales.Lachnospiraceae.Dorea	DHRS7
55190	ENSG00000100612	rs3759692	0.353863171	0.013766505	0.964910017	0.077858244	0.142564637	-0.805814476	0.002307112	-0.203314417	0.152671519	0.318249425	0.052241056	0.113484464	0.248281901	0.014576567	0.965495471	0.99789802	Bacteria.Verrucomicrobia	DHRS7
55191	ENSG00000100612	rs3759692	0.423964514	0.234514303	0.915956854	0.859697895	0.138730619	-0.426056139	0.007381234	-0.022220543	0.172414659	0.355061686	0.069674246	0.125213439	0.37098991	0.124327707	0.996596763	0.999791394	Bacteria.Firmicutes.Clostridia.Clostridiales.Ruminococcaceae.Ruminococcaceae_UCG_005	DHRS7
55192	ENSG00000100612	rs3759692	0.073741332	0.149111812	0.125560871	0.408210373	0.513589715	-0.671304709	-0.170361267	0.136600873	0.282571656	0.459803661	0.10978154	0.164097534	0.292560436	0.221275173	0.817261294	0.873047632	Bacteria.Firmicutes.Negativicutes.Selenomonadales	DHRS7
55193	ENSG00000100612	rs3759692	0.24241063	0.058971878	0.038559691	0.18355635	0.157260541	-0.432886709	-0.115051461	0.115159933	0.133303066	0.225209644	0.054482487	0.085671682	0.139462343	0.020356477	0.56523496	0.901321257	Bacteria.Firmicutes.Clostridia.Clostridiales.Lachnospiraceae.Lachnospiraceae_NK4A136_group	DHRS7
55194	ENSG00000100612	rs3759692	0.424772566	0.016400497	0.988896747	0.096700798	0.139696547	-0.828672497	0.000937693	-0.201688173	0.173919709	0.336333133	0.067122126	0.119665585	0.342068466	0.024152786	0.902357084	0.927960487	Bacteria.Firmicutes.Clostridia.Clostridiales.Ruminococcaceae.Ruminococcus_2	DHRS7
55195	ENSG00000100612	rs3759692	0.949107713	0.439545759	0.202637183	0.078737505	0.010684953	-0.190608698	-0.137529408	0.279787641	0.166758798	0.245081173	0.106855303	0.156642053	0.469315776	0.157097229	0.999739884	0.859864217	Bacteria.Actinobacteria.Coriobacteriia.Coriobacteriales.Coriobacteriaceae	DHRS7
55196	ENSG00000100612	rs3759692	0.25711641	0.09644042	0.514576543	0.542338756	0.183564711	-0.48104205	0.051546257	-0.083675519	0.160559955	0.285184123	0.078658545	0.136611333	0.189500691	0.049336792	0.952108851	0.866774619	Bacteria.Firmicutes.Bacilli.Lactobacillales.Carnobacteriaceae.Granulicatella	DHRS7
55197	ENSG00000100612	rs3759692	0.11444422	0.162572947	0.194256459	0.406679274	0.464290733	-0.756215	-0.103334962	0.110089403	0.290178352	0.535373381	0.078783162	0.131816179	0.45826299	0.245181266	0.998803525	0.997226571	Bacteria.Firmicutes.Clostridia.Clostridiales.Lachnospiraceae.Eubacterium_rectale_group	DHRS7
55198	ENSG00000100612	rs3759692	0.981702645	0.772265001	0.813116638	0.982884252	0.011637413	-0.365075551	0.023485031	-0.004865923	0.505474128	1.256183008	0.098938657	0.225946184	0.959823552	0.777976691	0.999826541	0.999832315	Bacteria.Firmicutes.Clostridia.Clostridiales.Lachnospiraceae	DHRS7
55199	ENSG00000100612	rs3759692	0.37504911	0.10567004	0.959719948	0.888361118	0.129025344	-0.388238705	-0.004162067	0.016452837	0.144454106	0.236615792	0.082091822	0.116744775	0.226713502	0.038511315	0.982862011	0.99421939	Bacteria.Firmicutes.Negativicutes.Selenomonadales.Veillonellaceae.Veillonella	DHRS7
55200	ENSG00000100612	rs3759692	0.869847372	0.856594862	0.715334022	0.931069818	-0.10779886	-0.260308572	0.039582541	-0.020324221	0.655308858	1.434762524	0.10806171	0.234056323	0.999435429	0.996251787	0.999968393	0.999515331	Bacteria.Firmicutes	DHRS7
55201	ENSG00000100626	rs1275685	0.169847626	0.186029576	0.90325995	0.860681019	-0.229418038	0.215025153	0.009089011	0.013755095	0.16527545	0.160880841	0.074488119	0.078063189	0.105536651	0.059940624	0.918096323	0.940862388	Bacteria.Fusobacteria.Fusobacteriia.Fusobacteriales.Fusobacteriaceae.Fusobacterium	GALNT16
55202	ENSG00000100626	rs1275685	0.218437053	0.244531357	0.86698231	0.770520014	-0.206719793	0.181055336	-0.012756921	-0.021000678	0.166345201	0.154172266	0.075863392	0.071695408	0.122653346	0.066753001	0.998525812	0.997174658	Bacteria.Proteobacteria.Deltaproteobacteria.Desulfovibrionales.Desulfovibrionaceae	GALNT16
55203	ENSG00000100626	rs1275685	0.278861161	0.035379764	0.91296025	0.121451945	-0.207722285	0.461274447	-0.006889893	0.119988998	0.190220676	0.214665594	0.062788546	0.076464017	0.311725858	0.050443002	0.998365245	0.925873833	Bacteria.Proteobacteria.Gammaproteobacteria.Enterobacteriales.Enterobacteriaceae.Citrobacter	GALNT16
55204	ENSG00000100626	rs1275685	0.533904078	0.696064117	0.298299106	0.990410742	0.363371832	0.183953494	-0.107767452	-0.000999401	0.581031424	0.468819425	0.102784166	0.082835009	0.959504824	0.670497948	0.997187614	0.95092233	Bacteria.Bacteroidetes.Bacteroidia.Bacteroidales	GALNT16
55205	ENSG00000100626	rs1275685	0.487009451	0.309204338	0.435696911	0.896012054	-0.139330138	0.187689944	0.05542368	0.00901926	0.199311136	0.183128012	0.070663929	0.068737522	0.246144325	0.119428978	0.709011807	0.996770431	Bacteria.Firmicutes.Negativicutes.Selenomonadales.Acidaminococcaceae.Phascolarctobacterium	GALNT16
55206	ENSG00000100626	rs1275685	0.342860201	0.282250734	0.05948695	0.101306497	-0.156465065	0.165505614	-0.119789393	0.100812225	0.163750346	0.152642506	0.062450559	0.060653172	0.17083883	0.081093137	0.497693536	0.778226454	Bacteria.Firmicutes.Negativicutes.Selenomonadales.Veillonellaceae.Dialister	GALNT16
55207	ENSG00000100626	rs1275685	0.19801399	0.278557894	0.687078423	0.94096934	-0.273064647	0.207187315	0.03135525	-0.005024488	0.20996527	0.189610026	0.077491283	0.067589294	0.213919104	0.137016801	0.945999629	0.998502009	Bacteria.Firmicutes.Clostridia.Clostridiales.Ruminococcaceae.Subdoligranulum	GALNT16
55208	ENSG00000100626	rs1275685	0.346837401	0.723862184	0.926517936	0.502461373	-0.240447234	0.083581805	-0.009934677	-0.07207508	0.2537405	0.235551409	0.107303168	0.106876094	0.408402908	0.34076462	0.99792254	0.986607256	Bacteria.Firmicutes.Clostridia.Clostridiales.Family_XIII.Family_XIII_AD3011_group	GALNT16
55209	ENSG00000100626	rs1275685	0.131865055	0.154364838	0.260719244	0.903886324	-0.248598797	0.216968548	-0.088962992	-0.009306559	0.162910376	0.150560616	0.078410688	0.07677057	0.083395345	0.054020061	0.975966367	0.997201293	Bacteria.Firmicutes.Clostridia.Clostridiales.Lachnospiraceae.Coprococcus_1	GALNT16
55210	ENSG00000100626	rs1275685	0.175705515	0.163698872	0.025354104	0.046638386	-0.216874478	0.2068845	0.200012394	-0.14854588	0.15841591	0.14686527	0.087390282	0.073239102	0.109354394	0.059121858	0.999670759	0.975906693	Bacteria.Firmicutes.Clostridia.Clostridiales.Ruminococcaceae.Flavonifractor	GALNT16
55211	ENSG00000100626	rs1275685	0.330517847	0.413206853	0.92734504	0.947215086	-0.240361587	0.185825639	-0.009890217	-0.007188689	0.245163821	0.225639804	0.108042555	0.108164587	0.36616852	0.200480127	0.887763285	0.994954174	Bacteria.Firmicutes.Clostridia.Clostridiales.Lachnospiraceae.Lachnospiraceae_ND3007_group	GALNT16
55212	ENSG00000100626	rs1275685	0.614487923	0.668302721	0.303832759	0.939396781	0.23520762	0.148791704	-0.088125097	0.004799267	0.46473117	0.345677082	0.0850259	0.062881226	0.909185494	0.665102607	0.999973618	0.995427078	Bacteria.Bacteroidetes.Bacteroidia.Bacteroidales.Bacteroidaceae.Bacteroides	GALNT16
55213	ENSG00000100626	rs1275685	0.12645594	0.119153707	0.416530333	0.286694089	-0.258755309	0.257384664	-0.044737713	0.060352357	0.167144813	0.162988242	0.054713352	0.0561823	0.088800511	0.041697249	0.730398807	0.985377765	Bacteria.Proteobacteria.Betaproteobacteria.Burkholderiales.Alcaligenaceae.Sutterella	GALNT16
55214	ENSG00000100626	rs1275685	0.111950294	0.283906977	0.345404535	0.864689775	-0.341700805	0.222110622	-0.081538876	0.014496943	0.212059386	0.205560485	0.085789784	0.084736192	0.153331195	0.136552372	0.513898452	0.990745667	Bacteria.Firmicutes.Clostridia.Clostridiales.Christensenellaceae	GALNT16
55215	ENSG00000100626	rs1275685	0.207152448	0.282114292	0.813802565	0.808516801	-0.210172441	0.171428235	-0.017795705	-0.016850813	0.16495308	0.158059601	0.07525194	0.069251135	0.127739256	0.085658426	0.995339941	0.95533137	Bacteria.Proteobacteria.Deltaproteobacteria.Desulfovibrionales.Desulfovibrionaceae.Bilophila	GALNT16
55216	ENSG00000100626	rs1275685	0.15803076	0.104065619	0.481145571	0.288004823	-0.354312452	0.391563267	-0.067230035	0.098492633	0.248088647	0.237519895	0.094885779	0.091939131	0.266421644	0.102136055	0.981084248	0.998600531	Bacteria.Firmicutes.Clostridia.Clostridiales.Ruminococcaceae.Ruminiclostridium_6	GALNT16
55217	ENSG00000100626	rs1275685	0.106149908	0.155194431	0.208603241	0.210635404	-0.2885113	0.222256574	-0.114826874	0.108933103	0.176082775	0.154545469	0.090413047	0.086160455	0.091239475	0.049312288	0.830099246	0.963343013	Bacteria.Actinobacteria.Actinobacteria.Bifidobacteriales.Bifidobacteriaceae.Bifidobacterium	GALNT16
55218	ENSG00000100626	rs1275685	0.701313496	0.4784259	0.626431021	0.926691128	-0.111392156	0.180244546	-0.046541769	0.006927747	0.289146042	0.252813646	0.095161779	0.075002991	0.56274452	0.257763569	0.9994853	0.999502343	Bacteria.Firmicutes.Clostridia.Clostridiales.Lachnospiraceae.Ruminococcus_gnavus_group	GALNT16
55219	ENSG00000100626	rs1275685	0.134436355	0.276718666	0.467226065	0.964802528	-0.309606652	0.202363162	-0.067036911	0.003461806	0.204262623	0.184481154	0.091668535	0.078147813	0.142050154	0.10573245	0.805467576	0.987281434	Bacteria.Firmicutes.Clostridia.Clostridiales.Lachnospiraceae.Eubacterium_eligens_group	GALNT16
55220	ENSG00000100626	rs1275685	0.400770064	0.283030363	0.77102047	0.942333934	-0.172630384	0.176437522	0.024777383	0.004680516	0.204104304	0.162990935	0.084779243	0.06445487	0.252432729	0.095286208	0.96322016	0.979585985	Bacteria.Firmicutes.Erysipelotrichia.Erysipelotrichales.Erysipelotrichaceae.Erysipelatoclostridium	GALNT16
55221	ENSG00000100626	rs1275685	0.143396033	0.247341312	0.308185689	0.892804623	-0.246661188	0.185387419	-0.068165883	-0.009719915	0.166532677	0.158813112	0.066368048	0.071847696	0.096917094	0.077528181	0.90585721	0.972482468	Bacteria.Firmicutes.Clostridia.Clostridiales.Ruminococcaceae.Ruminococcaceae_UCG_002	GALNT16
55222	ENSG00000100626	rs1275685	0.259007326	0.226706323	0.985058966	0.720548302	-0.222355421	0.210312241	-0.001926877	-0.030418722	0.195271122	0.172324586	0.102498388	0.084665189	0.133989551	0.072058678	0.997117901	0.951675521	Bacteria.Firmicutes.Clostridia.Clostridiales.Lachnospiraceae.Eubacterium_hallii_group	GALNT16
55223	ENSG00000100626	rs1275685	0.221706674	0.132162744	0.620910202	0.349745323	-0.31244295	0.327518623	-0.039328305	0.066863857	0.253228842	0.214795957	0.079141444	0.070990335	0.254262798	0.094950745	0.844319263	0.935387399	Bacteria.Bacteroidetes.Bacteroidia.Bacteroidales.Prevotellaceae.Prevotella_9	GALNT16
55224	ENSG00000100626	rs1275685	0.135164413	0.29074628	0.422150945	0.753698637	-0.3155982	0.235390919	-0.069533915	0.02829292	0.208611356	0.220992049	0.086077904	0.089791624	0.138825212	0.12536308	0.883749255	0.998819627	Bacteria.Firmicutes.Clostridia.Clostridiales.Ruminococcaceae.Ruminococcaceae_UCG_003	GALNT16
55225	ENSG00000100626	rs1275685	0.031147628	0.030543349	0.100127205	0.070326757	-0.521177164	0.566846228	-0.170632099	0.1896855	0.236579081	0.256349224	0.102297574	0.103086983	0.148402788	0.054416413	0.948905015	0.965988036	Bacteria.Firmicutes.Clostridia.Clostridiales.Ruminococcaceae.Ruminococcaceae_NK4A214_group	GALNT16
55226	ENSG00000100626	rs1275685	0.097544895	0.04413061	0.342783042	0.087394733	-0.370648132	0.410417833	-0.093262348	0.166573507	0.220480774	0.199939444	0.097589091	0.095981239	0.104621001	0.030434035	0.979221309	0.998719086	Bacteria.Firmicutes.Bacilli.Bacillales.Family_XI.Gemella	GALNT16
55227	ENSG00000100626	rs1275685	0.220547387	0.214277993	0.941348901	0.794418154	-0.214664171	0.197401489	-0.00540408	-0.020032751	0.17353982	0.157398267	0.073166888	0.076562979	0.120758364	0.075939186	0.942321429	0.994899516	Bacteria.Proteobacteria.Gammaproteobacteria.Pasteurellales.Pasteurellaceae.Haemophilus	GALNT16
55228	ENSG00000100626	rs1275685	0.455575753	0.501224138	0.979012097	0.956527063	-0.228426647	0.210248095	-0.003039889	0.006535203	0.304307535	0.310861331	0.115108434	0.119423515	0.583215998	0.429377886	0.889486888	0.943399909	Bacteria.Firmicutes.Clostridia.Clostridiales.Ruminococcaceae.Anaerotruncus	GALNT16
55229	ENSG00000100626	rs1275685	0.62157873	0.998799432	0.029966628	0.263222554	0.105973844	0.000265698	0.250441108	-0.127082975	0.213663868	0.175901955	0.112849971	0.11260413	0.343514085	0.263348265	0.999672451	0.998587032	Bacteria.Firmicutes.Clostridia.Clostridiales.Ruminococcaceae.Butyricicoccus	GALNT16
55230	ENSG00000100626	rs1275685	0.082378256	0.348634396	0.292073595	0.958296838	-0.340131732	0.17635135	0.11244252	0.005614355	0.192784602	0.186800768	0.10585772	0.106954272	0.139529908	0.141445772	0.987946671	0.999765962	Bacteria.Firmicutes.Bacilli.Lactobacillales.Streptococcaceae	GALNT16
55231	ENSG00000100626	rs1275685	0.517234545	0.522696949	0.190756741	0.250274985	-0.117664625	0.108488627	0.079060185	-0.067441636	0.180698213	0.168808477	0.05979732	0.058137238	0.227337199	0.146612579	0.955858825	0.966227447	Bacteria.Firmicutes.Clostridia.Clostridiales.Lachnospiraceae.Tyzzerella	GALNT16
55232	ENSG00000100626	rs1275685	0.917335857	0.51762705	0.360337377	0.681687635	-0.026725336	0.118830212	0.085696284	-0.026886039	0.256494758	0.182659853	0.093023841	0.065255779	0.536538696	0.240074127	0.824134206	0.995071635	Bacteria.Firmicutes.Erysipelotrichia.Erysipelotrichales.Erysipelotrichaceae.Clostridium_innocuum_group	GALNT16
55233	ENSG00000100626	rs1275685	0.165177438	0.180443539	0.8179307	0.892814093	-0.232004571	0.216561931	0.017242825	0.010604994	0.16528453	0.159949101	0.074598479	0.078396992	0.10140216	0.059570015	0.903556314	0.947112379	Bacteria.Fusobacteria.Fusobacteriia.Fusobacteriales	GALNT16
55234	ENSG00000100626	rs1275685	0.591578857	0.264866022	0.374776439	0.996671553	-0.114428735	0.230033732	-0.096047624	-0.00036365	0.212212466	0.204534876	0.107471181	0.086838015	0.354325207	0.145691311	0.89749298	0.949725002	Bacteria.Firmicutes.Clostridia.Clostridiales.Lachnospiraceae.Blautia	GALNT16
55235	ENSG00000100626	rs1275685	0.312924636	0.794240864	0.206763601	0.958328255	0.943812104	0.161793899	-0.200180298	0.005399361	0.92803666	0.617813224	0.156974646	0.102936227	0.997454612	0.878537988	0.997650199	0.999159905	Bacteria.Firmicutes.Clostridia.Clostridiales	GALNT16
55236	ENSG00000100626	rs1275685	0.037611727	0.058916028	0.116838751	0.127664748	-0.482308358	0.421276584	0.17966806	-0.139160683	0.227237716	0.219119792	0.113046482	0.090183351	0.098535497	0.071841044	0.778495902	0.759359639	Bacteria.Firmicutes.Erysipelotrichia.Erysipelotrichales	GALNT16
55237	ENSG00000100626	rs1275685	0.886984768	0.231818189	0.499083106	0.602142118	-0.040044694	0.270675456	-0.042962032	-0.027225714	0.280662106	0.224260487	0.063203666	0.051969131	0.674238959	0.249037551	0.960907055	0.914545379	Bacteria.Firmicutes.Clostridia.Clostridiales.Ruminococcaceae.Faecalibacterium	GALNT16
55238	ENSG00000100626	rs1275685	0.977619929	0.089260738	0.302654034	0.153786392	-0.006326872	0.350713524	0.079920247	0.11848878	0.224666892	0.203299889	0.076920309	0.082105489	0.519637671	0.089714804	0.997329664	0.92426646	Bacteria.Firmicutes.Negativicutes.Selenomonadales.Veillonellaceae.Megasphaera	GALNT16
55239	ENSG00000100626	rs1275685	0.036012993	0.057368098	0.111066104	0.122580666	-0.485505025	0.423190419	0.183076285	-0.141205884	0.226745061	0.218725087	0.1133312	0.090262273	0.095686953	0.069491777	0.76634727	0.759018229	Bacteria.Firmicutes.Erysipelotrichia.Erysipelotrichales.Erysipelotrichaceae	GALNT16
55240	ENSG00000100626	rs1275685	0.565425016	0.53050977	0.812777353	0.906962871	-0.165429724	0.165731953	0.022197352	-0.0110335	0.286331476	0.262814178	0.093341136	0.094040745	0.447947376	0.301295635	0.998896274	0.997840822	Bacteria.Proteobacteria.Deltaproteobacteria.Desulfovibrionales.Desulfovibrionaceae.Desulfovibrio	GALNT16
55241	ENSG00000100626	rs1275685	0.157105968	0.130321963	0.577573276	0.25767996	-0.233402349	0.239211917	0.046648661	-0.078105338	0.163058617	0.156121473	0.08333825	0.068398759	0.09637205	0.0475354	0.741906997	0.946950266	Bacteria.Firmicutes.Clostridia.Clostridiales.Lachnospiraceae.Dorea	GALNT16
55242	ENSG00000100626	rs1275685	0.588175129	0.378660892	0.813985862	0.823899834	-0.160877059	0.23338426	0.027464758	0.024241136	0.295628565	0.263289554	0.116255681	0.108494347	0.534149336	0.246231326	0.998832683	0.995738724	Bacteria.Firmicutes.Clostridia.Clostridiales.Ruminococcaceae.Eubacterium_coprostanoligenes_group	GALNT16
55243	ENSG00000100626	rs1275685	0.976466824	0.808661986	0.295442458	0.468318494	-0.007705229	0.055198003	-0.098511055	0.063070061	0.2602018	0.227020719	0.093397137	0.086456931	0.58114504	0.312308661	0.753235688	0.902660525	Bacteria.Firmicutes.Negativicutes.Selenomonadales.Veillonellaceae	GALNT16
55244	ENSG00000100626	rs1275685	0.112205597	0.285235284	0.346126814	0.864688485	-0.341643257	0.221952112	-0.081458136	0.014529674	0.212177572	0.205986149	0.085834157	0.084926692	0.154646297	0.139740214	0.51528499	0.986140724	Bacteria.Firmicutes.Clostridia.Clostridiales.Christensenellaceae.Christensenellaceae_R_7_group	GALNT16
55245	ENSG00000100626	rs1275685	0.350516695	0.498653482	0.968551425	0.56164768	-0.226295462	0.135741594	0.003585766	-0.04674398	0.240648772	0.199496016	0.090601537	0.080124351	0.316905081	0.256610186	0.788741732	0.992887087	Bacteria.Firmicutes.Clostridia.Clostridiales.Ruminococcaceae.Ruminococcus_1	GALNT16
55246	ENSG00000100626	rs1275685	0.263175239	0.251707212	0.448683947	0.836122521	-0.19106107	0.198848283	0.06306066	-0.018736787	0.169276117	0.17193886	0.082732545	0.09021636	0.136495688	0.063807321	0.990263512	0.94135121	Bacteria.Proteobacteria.Gammaproteobacteria.Pseudomonadales	GALNT16
55247	ENSG00000100626	rs1275685	0.689666328	0.993254456	0.142966915	0.37605152	0.111142183	-0.002258311	0.164600131	-0.096216035	0.277097493	0.266091685	0.111008219	0.107949262	0.539667517	0.453680535	0.998891856	0.999590371	Bacteria.Firmicutes.Bacilli.Bacillales.Staphylococcaceae.Staphylococcus	GALNT16
55248	ENSG00000100626	rs1275685	0.190920751	0.183587037	0.837781443	0.653749694	-0.239104753	0.223872537	0.018350507	-0.036437519	0.180915092	0.166558784	0.089273254	0.080857522	0.126124598	0.071874593	0.92078388	0.945867177	Bacteria.Firmicutes.Clostridia.Clostridiales.Lachnospiraceae.Fusicatenibacter	GALNT16
55249	ENSG00000100626	rs1275685	0.832533795	0.270091763	0.465799201	0.654006393	-0.057717883	0.295813427	0.077478356	0.047839648	0.271863591	0.265939455	0.105606487	0.106244074	0.586747293	0.204185939	0.997947728	0.9977362	Bacteria.Actinobacteria.Actinobacteria.Micrococcales	GALNT16
55250	ENSG00000100626	rs1275685	0.039269675	0.063666829	0.037226921	0.100663227	-0.364531048	0.322704264	0.135202818	-0.097821964	0.173272783	0.171040558	0.063567337	0.05874084	0.054967839	0.035428975	0.437040521	0.745785903	Bacteria.Firmicutes.Clostridia.Clostridiales.Lachnospiraceae.Roseburia	GALNT16
55251	ENSG00000100626	rs1275685	0.11912411	0.317849914	0.386345423	0.858452923	-0.349360047	0.224528041	-0.072530933	0.016075148	0.22121337	0.223051356	0.083164885	0.08977864	0.176595855	0.181933348	0.817986788	0.99780419	Bacteria.Firmicutes.Clostridia.Clostridiales.Ruminococcaceae.Ruminococcus_2	GALNT16
55252	ENSG00000100626	rs1275685	0.879321232	0.601977289	0.192407223	0.723253516	0.038934214	0.134573401	0.117298306	-0.031870974	0.255426254	0.256760302	0.08905348	0.089613042	0.583824624	0.324496297	0.997594253	0.968948848	Bacteria.Firmicutes.Erysipelotrichia.Erysipelotrichales.Erysipelotrichaceae.Faecalitalea	GALNT16
55253	ENSG00000100626	rs1275685	0.191981864	0.19801452	0.764835265	0.79268594	-0.216274374	0.197986508	-0.019551677	-0.016054874	0.164037524	0.15223626	0.065086759	0.060835182	0.118681186	0.052951274	0.817545874	0.9272906	Bacteria.Firmicutes.Clostridia.Clostridiales.Lachnospiraceae.Lachnospiraceae_NK4A136_group	GALNT16
55254	ENSG00000100626	rs1275685	0.287700396	0.309607395	0.33774867	0.893626784	-0.181764307	0.159580387	-0.101263946	0.011941566	0.169562024	0.155832486	0.104855208	0.088956165	0.142611148	0.079835382	0.999276643	0.988728768	Bacteria.Firmicutes.Clostridia.Clostridiales.Ruminococcaceae.Ruminiclostridium_5	GALNT16
55255	ENSG00000100626	rs1275685	0.228156952	0.983840442	0.045551803	0.405888716	0.431783834	-0.00575152	-0.197101314	0.062562352	0.354911231	0.282873682	0.096680125	0.074782649	0.603924242	0.563909901	0.998803525	0.997226571	Bacteria.Firmicutes.Clostridia.Clostridiales.Lachnospiraceae.Eubacterium_rectale_group	GALNT16
55256	ENSG00000100626	rs1275685	0.427401615	0.410021001	0.015437651	0.044918131	-0.129064246	0.125187446	0.162001245	-0.123868539	0.161602903	0.150972137	0.065125105	0.060574461	0.20165241	0.120164931	0.844253506	0.755259861	Bacteria.Proteobacteria.Betaproteobacteria.Burkholderiales.Alcaligenaceae.Parasutterella	GALNT16
55257	ENSG00000100626	rs1275685	0.042930554	0.021185025	0.087562592	0.026295116	-0.403890598	0.418309977	-0.111733352	0.1504472	0.19560267	0.177104288	0.064416739	0.066168704	0.085279926	0.019542749	0.935426336	0.99999132	Bacteria.Firmicutes.Clostridia.Clostridiales.Clostridiaceae_1	GALNT16
55258	ENSG00000100626	rs1275685	0.465376124	0.558431988	0.385993789	0.483646201	-0.138773378	0.114022355	0.054488386	-0.051690349	0.188974322	0.193847488	0.062430568	0.073373054	0.281766726	0.21587191	0.973414458	0.998439902	Bacteria.Verrucomicrobia.Verrucomicrobiae.Verrucomicrobiales.Verrucomicrobiaceae.Akkermansia	GALNT16
55259	ENSG00000100626	rs1275685	0.412313255	0.64740898	0.765702353	0.563486366	-0.174641293	0.101635981	0.023358695	-0.048944276	0.211651903	0.221188661	0.078056877	0.084292695	0.304056519	0.277656044	0.821328353	0.934686745	Bacteria.Bacteroidetes.Bacteroidia.Bacteroidales.Porphyromonadaceae.Odoribacter	GALNT16
55260	ENSG00000100626	rs1275685	0.718462661	0.55613999	0.5733702	0.858432232	-0.098927046	0.151015588	0.058833413	-0.018190448	0.273214581	0.255246602	0.103953432	0.101577437	0.479000455	0.245148603	0.795129564	0.996502544	Bacteria.Firmicutes.Clostridia.Clostridiales.Family_XI	GALNT16
55261	ENSG00000100626	rs1275685	0.114498118	0.386571524	0.434687794	0.859340768	-0.308223611	0.16312639	0.084715717	0.01927089	0.192666739	0.187132371	0.107772387	0.108313381	0.162131733	0.151349154	0.976314705	0.992584463	Bacteria.Firmicutes.Bacilli.Lactobacillales.Streptococcaceae.Streptococcus	GALNT16
55262	ENSG00000100626	rs1275685	0.360271075	0.293076042	0.558036849	0.984406756	-0.171179007	0.178536072	0.03868573	0.001333936	0.185790048	0.168433218	0.065702785	0.067989224	0.218789553	0.098644412	0.899948514	0.993714547	Bacteria.Firmicutes.Negativicutes.Selenomonadales.Acidaminococcaceae	GALNT16
55263	ENSG00000100626	rs1275685	0.068707546	0.103127097	0.179295044	0.335633677	-0.34497924	0.265047722	0.091317556	-0.057346757	0.186370183	0.160330963	0.067265476	0.059119318	0.078713903	0.054227316	0.613422893	0.935568656	Bacteria.Proteobacteria.Betaproteobacteria.Burkholderiales.Alcaligenaceae	GALNT16
55264	ENSG00000100626	rs1275685	0.494723989	0.687618056	0.245664975	0.100495986	-0.124673415	0.067890718	-0.068669954	0.090239815	0.181558461	0.168091352	0.058615948	0.054160671	0.293369934	0.197040441	0.999492402	0.999741582	Bacteria.Proteobacteria.Gammaproteobacteria.Enterobacteriales.Enterobacteriaceae.Escherichia_Shigella	GALNT16
55265	ENSG00000100626	rs1275685	0.221753143	0.135580047	0.849549073	0.400855849	-0.243356641	0.276371228	-0.021347207	0.095677783	0.197255817	0.182880015	0.112087483	0.113142445	0.203097204	0.063797491	0.999005033	0.917178808	Bacteria.Actinobacteria.Coriobacteriia.Coriobacteriales	GALNT16
55266	ENSG00000100626	rs1275685	0.198583919	0.291674513	0.701172691	0.862437613	-0.270327209	0.217986929	-0.029511386	0.01372156	0.208127974	0.205050178	0.07656618	0.078877705	0.24858439	0.145686587	0.996596763	0.999791394	Bacteria.Firmicutes.Clostridia.Clostridiales.Ruminococcaceae.Ruminococcaceae_UCG_005	GALNT16
55267	ENSG00000100626	rs1275685	0.551062436	0.520568943	0.828169408	0.947570422	-0.172300919	0.176518086	0.025110159	-0.007471469	0.287508217	0.273257892	0.115223283	0.113182492	0.448011107	0.309935521	0.897166984	0.908191351	Bacteria.Firmicutes.Clostridia.Clostridiales.Ruminococcaceae.Ruminiclostridium_9	GALNT16
55268	ENSG00000100626	rs1275685	0.07508153	0.135682736	0.257965846	0.594536004	-0.380638292	0.259263629	0.087547558	-0.033976741	0.210417893	0.171605435	0.076714064	0.063518385	0.114016254	0.076869015	0.699151458	0.988047315	Bacteria.Proteobacteria.Betaproteobacteria	GALNT16
55269	ENSG00000100626	rs1275685	0.191335534	0.221881207	0.241263909	0.455156235	-0.215700775	0.194248645	-0.078945966	0.048142991	0.163361442	0.157494848	0.066754601	0.06407566	0.102994686	0.07452522	0.998277807	0.999325446	Bacteria.Bacteroidetes.Bacteroidia.Bacteroidales.Porphyromonadaceae.Parabacteroides	GALNT16
55270	ENSG00000100626	rs1275685	0.291465641	0.570885906	0.835324176	0.625346035	-0.25004954	0.125757766	-0.024242265	-0.055738694	0.235107313	0.220767374	0.116150631	0.113608211	0.305401593	0.25211601	0.998820086	0.961415255	Bacteria.Firmicutes.Clostridia.Clostridiales.Family_XIII	GALNT16
55271	ENSG00000100626	rs1275685	0.533242102	0.69675154	0.297860765	0.991110147	0.364020279	0.183530379	-0.107874448	-0.000926535	0.581124649	0.468858251	0.102792129	0.082837627	0.959460813	0.668373361	0.997675757	0.953851143	Bacteria.Bacteroidetes	GALNT16
55272	ENSG00000100626	rs1275685	0.062299678	0.341226233	0.199913318	0.928392066	-0.385401662	0.193075771	0.132800917	-0.009505695	0.203185569	0.201378112	0.102551763	0.105364582	0.131613806	0.154429963	0.967792983	0.986418042	Bacteria.Firmicutes.Bacilli.Lactobacillales	GALNT16
55273	ENSG00000100626	rs1275685	0.340228443	0.275585773	0.564912945	0.862050048	-0.180958818	0.193790787	0.061567378	0.019154044	0.188347757	0.176246179	0.106422385	0.109793537	0.178441319	0.083189917	0.900109792	0.997132292	Bacteria.Firmicutes.Bacilli.Bacillales	GALNT16
55274	ENSG00000100626	rs1275685	0.266791968	0.107793345	0.716177992	0.318325131	-0.281704072	0.33063194	0.041500242	-0.086039549	0.251498555	0.20275645	0.113649681	0.085558304	0.287665081	0.099755867	0.99759175	0.986746924	Bacteria.Firmicutes.Clostridia.Clostridiales.Lachnospiraceae.Lachnospiraceae_UCG_008	GALNT16
55275	ENSG00000100626	rs1275685	0.303292462	0.258854093	0.180278504	0.133004652	-0.175815536	0.172744709	0.101694798	-0.114535779	0.169441435	0.151654027	0.075081276	0.07528216	0.161918556	0.065071278	0.356846975	0.860453167	Bacteria.Firmicutes.Clostridia.Clostridiales.Lachnospiraceae.Lachnospira	GALNT16
55276	ENSG00000100626	rs1275685	0.13908615	0.122790133	0.409824482	0.304030443	-0.424965922	0.443937368	-0.082187581	0.101250119	0.283770668	0.283937536	0.099073836	0.09772961	0.195491425	0.085116842	0.999858829	0.929555963	Bacteria.Proteobacteria.Betaproteobacteria.Neisseriales.Neisseriaceae.Eikenella	GALNT16
55277	ENSG00000100626	rs1275685	0.203193696	0.314528738	0.764371074	0.709274427	-0.224279782	0.169534366	-0.021595577	-0.026677496	0.174474712	0.167258538	0.071744792	0.071240892	0.117102861	0.093505461	0.99935717	0.960853802	Bacteria.Firmicutes.Erysipelotrichia.Erysipelotrichales.Erysipelotrichaceae.Erysipelotrichaceae_UCG_003	GALNT16
55278	ENSG00000100626	rs1275685	0.598351265	0.840526669	0.309552761	0.106792334	-0.104591627	0.036336892	-0.060509538	0.091554438	0.197577051	0.179861652	0.059081687	0.055981792	0.377842375	0.297200575	0.997282517	0.999171204	Bacteria.Proteobacteria.Gammaproteobacteria.Enterobacteriales.Enterobacteriaceae	GALNT16
55279	ENSG00000100626	rs1275685	0.927518596	0.469254539	0.168472941	0.777343972	0.020524512	0.127471259	0.093580571	-0.014631472	0.224751941	0.175108358	0.067196313	0.051526608	0.515814509	0.207580803	0.86527713	0.998607976	Bacteria.Firmicutes.Clostridia.Clostridiales.Lachnospiraceae.Tyzzerella_4	GALNT16
55280	ENSG00000100626	rs1275685	0.185175668	0.114147358	0.684640673	0.322721633	-0.267456717	0.294604568	-0.044665561	0.111312668	0.199716455	0.183971912	0.109484021	0.111708064	0.184120896	0.058871648	0.999739884	0.880029093	Bacteria.Actinobacteria.Coriobacteriia.Coriobacteriales.Coriobacteriaceae	GALNT16
55281	ENSG00000100626	rs1275685	0.480387945	0.600570356	0.698386913	0.424027855	-0.164583315	0.104223018	0.029799413	-0.057565401	0.231884002	0.198083767	0.076562213	0.071552211	0.324293852	0.293209321	0.748755764	0.8839347	Bacteria.Firmicutes.Clostridia.Clostridiales.Lachnospiraceae.Lachnospiraceae_UCG_010	GALNT16
55282	ENSG00000100626	rs1275685	0.092012826	0.083724598	0.346257143	0.232416923	-0.346125645	0.364397251	0.06764052	-0.084812957	0.202398046	0.207464417	0.071293639	0.070360543	0.125687857	0.049099536	0.653779796	0.920789301	Bacteria.Firmicutes.Clostridia.Clostridiales.Lachnospiraceae.Lachnoclostridium	GALNT16
55283	ENSG00000100626	rs1275685	0.15736537	0.049128808	0.485596315	0.054773909	-0.281359134	0.349203749	-0.066157699	0.190195784	0.196686798	0.17416476	0.09433086	0.097240698	0.140412952	0.030753279	0.949918965	0.823043084	Bacteria.Firmicutes.Bacilli.Lactobacillales.Carnobacteriaceae.Granulicatella	GALNT16
55284	ENSG00000100626	rs1275685	0.023930348	0.211214669	0.071680479	0.574829122	-0.503515914	0.267224692	0.190455631	-0.059515941	0.217742204	0.211632613	0.10401577	0.105561806	0.097888937	0.14131919	0.933709887	0.933837527	Bacteria.Firmicutes.Bacilli	GALNT16
55285	ENSG00000100626	rs1275685	0.102012892	0.15200209	0.199309991	0.222267136	-0.291567032	0.224244039	-0.117323284	0.106455001	0.175790033	0.154702959	0.090476541	0.086385564	0.086259134	0.052738406	0.90891726	0.983925624	Bacteria.Actinobacteria.Actinobacteria.Bifidobacteriales.Bifidobacteriaceae	GALNT16
55286	ENSG00000100626	rs1275685	0.901807673	0.645654367	0.741470868	0.340439312	-0.066492172	-0.216009716	-0.042178896	0.111701292	0.536829583	0.467596637	0.127306767	0.116313437	0.855467774	0.618480469	0.999330493	0.996754281	Bacteria.Proteobacteria	GALNT16
55287	ENSG00000100626	rs1275685	0.128329969	0.21146181	0.28476199	0.581091653	-0.259231838	0.215216151	0.11483081	-0.060874116	0.1682943	0.170537059	0.106464949	0.109768018	0.088926885	0.067478978	0.676771987	0.9138367	Bacteria.Actinobacteria.Actinobacteria	GALNT16
55288	ENSG00000100626	rs1275685	0.220040604	0.243204475	0.869080507	0.773303238	-0.206292969	0.181553022	-0.012598602	-0.02075551	0.166587125	0.154157047	0.076134103	0.071753885	0.123413991	0.070653948	0.997604342	0.996621608	Bacteria.Proteobacteria.Deltaproteobacteria	GALNT16
55289	ENSG00000100626	rs1275685	0.067339149	0.12714884	0.221312646	0.564575509	-0.375314834	0.261876738	0.092642352	-0.036731387	0.20172772	0.169475662	0.075020045	0.063436936	0.09137062	0.068265113	0.602077205	0.994680072	Bacteria.Proteobacteria.Betaproteobacteria.Burkholderiales	GALNT16
55290	ENSG00000100626	rs1275685	0.714137033	0.346965795	0.460325397	0.555600986	0.220833371	0.41560045	-0.091011925	-0.053210059	0.600240383	0.43869476	0.122538222	0.089812726	0.917100185	0.611838042	0.999135888	0.996172726	Bacteria.Firmicutes.Clostridia.Clostridiales.Ruminococcaceae	GALNT16
55291	ENSG00000100626	rs1275685	0.309508573	0.238934317	0.786835171	0.548053165	-0.291046076	0.324249263	-0.025845127	0.059995093	0.284152064	0.272806775	0.095179294	0.099356308	0.354644559	0.138802827	0.999985325	0.999758873	Bacteria.Firmicutes.Clostridia.Clostridiales.Ruminococcaceae.Ruminococcaceae_UCG_014	GALNT16
55292	ENSG00000100626	rs1275685	0.338377425	0.288141092	0.376071963	0.900948305	-0.170122708	0.211427026	0.066747326	-0.010855249	0.176387065	0.197415379	0.074890168	0.086876335	0.237569736	0.114450535	0.903164945	0.909626719	Bacteria.Proteobacteria.Gammaproteobacteria.Pseudomonadales.Pseudomonadaceae.Pseudomonas	GALNT16
55293	ENSG00000100626	rs1275685	0.277540929	0.347374964	0.563912211	0.58669567	-0.189001653	0.159522355	-0.046861558	0.042045849	0.172598218	0.168530713	0.080794213	0.076957666	0.187306041	0.098333769	0.977260763	0.976466776	Bacteria.Firmicutes.Negativicutes.Selenomonadales.Veillonellaceae.Veillonella	GALNT16
55294	ENSG00000100626	rs1275685	0.176964587	0.139036761	0.659697549	0.432207381	-0.30187488	0.33011129	0.044315284	-0.066167426	0.221156487	0.220403544	0.10017934	0.08372095	0.193287615	0.085054821	0.601395134	0.938700687	Bacteria.Firmicutes.Clostridia.Clostridiales.Lachnospiraceae.Anaerostipes	GALNT16
55295	ENSG00000100626	rs1275685	0.119054613	0.131300945	0.292747141	0.298821089	-0.265204387	0.243416791	-0.077737268	0.073305399	0.167894134	0.159277458	0.073287948	0.069991879	0.080290329	0.049978586	0.968802863	0.970550175	Bacteria.Bacteroidetes.Bacteroidia.Bacteroidales.Prevotellaceae	GALNT16
55296	ENSG00000100626	rs1275685	0.989679664	0.488451442	0.281899259	0.81140408	0.003326396	0.166317293	0.125511294	-0.025828299	0.256175429	0.238708712	0.115671277	0.107803266	0.657424746	0.307203049	0.99032513	0.911649175	Bacteria.Firmicutes.Clostridia.Clostridiales.Ruminococcaceae.Ruminococcaceae_UCG_013	GALNT16
55297	ENSG00000100626	rs1275685	0.174974226	0.18754359	0.505464899	0.37538764	-0.231438989	0.202861508	-0.060259192	0.074805589	0.168764301	0.15230951	0.089988658	0.083810547	0.13239802	0.055781891	0.630581648	0.831446303	Bacteria.Firmicutes.Clostridia.Clostridiales.Peptostreptococcaceae	GALNT16
55298	ENSG00000100626	rs1275685	0.111473478	0.034733302	0.318734978	0.033759578	-0.313550206	0.372454165	-0.09891172	0.216419776	0.19432519	0.172696417	0.098442457	0.099786184	0.119141548	0.023015709	0.991744893	0.827760721	Bacteria.Firmicutes.Bacilli.Lactobacillales.Carnobacteriaceae	GALNT16
55299	ENSG00000100626	rs1275685	0.245218495	0.082423798	0.241540219	0.64698544	-0.190953847	0.290524235	-0.092476405	-0.034868548	0.162840489	0.164692408	0.078241993	0.075786001	0.139210152	0.035880758	0.999694213	0.908466096	Bacteria.Firmicutes.Clostridia.Clostridiales.Lachnospiraceaencultured	GALNT16
55300	ENSG00000100626	rs1275685	0.233666709	0.221171333	0.872331847	0.849697582	-0.21005305	0.196442479	-0.011864934	-0.014697289	0.174731146	0.159026221	0.073543302	0.077248041	0.118605879	0.077467068	0.951256167	0.993089508	Bacteria.Proteobacteria.Gammaproteobacteria.Pasteurellales.Pasteurellaceae	GALNT16
55301	ENSG00000100626	rs1275685	0.337346797	0.18523473	0.930622603	0.54971011	-0.218898127	0.313705422	0.00822983	0.054969186	0.2264714	0.234283403	0.094163272	0.091412315	0.401963476	0.148818163	0.99991226	0.988194298	Bacteria.Actinobacteria.Coriobacteriia.Coriobacteriales.Coriobacteriaceae.Collinsella	GALNT16
55302	ENSG00000100626	rs1275685	0.070041966	0.128039205	0.173764508	0.318618832	-0.335750699	0.289001605	0.155161792	-0.115670962	0.182278015	0.187475464	0.112821507	0.115094349	0.086889277	0.056943202	0.679412425	0.932621675	Bacteria.Actinobacteria	GALNT16
55303	ENSG00000100626	rs1275685	0.965154219	0.981385001	0.519995795	0.497379751	0.017833183	0.007262974	-0.089259714	0.073477142	0.406637182	0.310085126	0.13798772	0.107666789	0.758615767	0.584766112	0.900072425	0.890709939	Bacteria.Firmicutes.Negativicutes.Selenomonadales	GALNT16
55304	ENSG00000100626	rs1275685	0.326206287	0.384620063	0.634759592	0.531445522	-0.166090012	0.136378596	-0.032374597	-0.047451233	0.167893885	0.155803333	0.067830635	0.075419267	0.145929482	0.101155615	0.97729231	0.890158219	Bacteria.Bacteroidetes.Bacteroidia.Bacteroidales.Rikenellaceae	GALNT16
55305	ENSG00000100626	rs1275685	0.031508005	0.012810197	0.060354228	0.013797175	-0.443992918	0.462298778	-0.12966763	0.172372863	0.201987907	0.180604973	0.067836441	0.068100276	0.076702126	0.016287067	0.99714486	0.977093379	Bacteria.Firmicutes.Clostridia.Clostridiales.Clostridiaceae_1.Clostridium_sensu_stricto_1	GALNT16
55306	ENSG00000100626	rs1275685	0.219915796	0.337252469	0.619338309	0.906966986	-0.325136084	0.225047545	-0.043956245	0.009675756	0.262484275	0.232787792	0.088056995	0.082472081	0.285895254	0.236625571	0.999878354	0.998275086	Bacteria.Bacteroidetes.Bacteroidia.Bacteroidales.Porphyromonadaceae.Barnesiella	GALNT16
55307	ENSG00000100626	rs1275685	0.913861733	0.826883227	0.402918768	0.211623964	-0.031082923	-0.055312791	-0.067930119	0.094999534	0.286239504	0.251898015	0.080684595	0.075304587	0.656989891	0.361989425	0.996566686	0.997858307	Bacteria.Proteobacteria.Gammaproteobacteria	GALNT16
55308	ENSG00000100626	rs1275685	0.757221669	0.447837049	0.53779822	0.687173631	0.244107559	0.422555161	-0.093591842	-0.041549611	0.786334476	0.553333902	0.15109344	0.102718638	0.954184916	0.718877745	0.999826541	0.999832315	Bacteria.Firmicutes.Clostridia.Clostridiales.Lachnospiraceae	GALNT16
55309	ENSG00000100626	rs1275685	0.484124818	0.760233483	0.366421094	0.973650931	0.785727031	0.213004222	-0.168107825	-0.003775269	1.116544648	0.69504596	0.184825592	0.113860107	0.999435429	0.992605393	0.999968393	0.999515331	Bacteria.Firmicutes	GALNT16
55310	ENSG00000100626	rs1275685	0.323587722	0.383248172	0.643810652	0.528668381	-0.166900216	0.136779015	-0.031635206	-0.047896116	0.167795409	0.155807987	0.068099544	0.075612604	0.145910488	0.102721193	0.975933082	0.876400804	Bacteria.Bacteroidetes.Bacteroidia.Bacteroidales.Rikenellaceae.Alistipes	GALNT16
55311	ENSG00000100626	rs1275685	0.468245097	0.392063787	0.209867618	0.315786918	-0.129996226	0.136186089	-0.08974004	0.062037902	0.178170321	0.158058051	0.070858875	0.06136569	0.224428991	0.099292259	0.936086711	0.97562022	Bacteria.Bacteroidetes.Bacteroidia.Bacteroidales.Porphyromonadaceae	GALNT16
55312	ENSG00000100626	rs1275685	0.461132577	0.572419989	0.393414824	0.464132511	-0.139930281	0.10976053	0.053670282	-0.054112884	0.188742681	0.193456327	0.062468996	0.073482297	0.291767604	0.220696318	0.959597159	0.99789802	Bacteria.Verrucomicrobia	GALNT16
55313	ENSG00000100626	rs1275685	0.149884988	0.152883373	0.492279618	0.428189522	-0.259623649	0.227298683	-0.055702286	0.057282266	0.178170309	0.157153008	0.080658538	0.071846835	0.128693974	0.043993897	0.565243828	0.922857939	Bacteria.Firmicutes.Clostridia.Clostridiales.Peptostreptococcaceae.Intestinibacter	GALNT16
55314	ENSG00000100626	rs1275685	0.285782886	0.351670907	0.247781522	0.203097467	-0.179266392	0.147325598	0.106262872	-0.099662555	0.16656189	0.157048462	0.091116326	0.077514102	0.169732982	0.103164305	0.998043854	0.956749585	Bacteria.Firmicutes.Clostridia.Clostridiales.Ruminococcaceaencultured	GALNT16
55315	ENSG00000100626	rs1275685	0.118608807	0.103406437	0.362982274	0.268103635	-0.372516861	0.421817121	-0.08242115	0.113087551	0.235540592	0.255374	0.089966101	0.101241653	0.239606769	0.111601205	0.961249848	0.997513341	Bacteria.Firmicutes.Clostridia.Clostridiales.Lachnospiraceae.Eubacterium_xylanophilum_group	GALNT16
55316	ENSG00000100628	rs1115100	0.63649576	0.721988556	0.831983915	0.850347612	-0.119094514	0.16152686	0.020906726	-0.031493555	0.250812121	0.452014883	0.098147901	0.166256015	0.670419341	0.506667717	0.939561295	0.93080513	Bacteria.Firmicutes.Negativicutes.Selenomonadales	ASB2
55317	ENSG00000100628	rs1115100	0.862951168	0.591171968	0.486854996	0.827928567	-0.024730545	0.117554355	0.034958437	0.016259111	0.142700505	0.217769455	0.049990092	0.074502253	0.312145172	0.16142641	0.955858825	0.972606053	Bacteria.Firmicutes.Clostridia.Clostridiales.Lachnospiraceae.Tyzzerella	ASB2
55318	ENSG00000100628	rs1115100	0.458209157	0.60623754	0.137428253	0.490091286	-0.096546858	0.106439097	-0.097019753	0.072939135	0.12937666	0.205492636	0.064508351	0.105084098	0.18701918	0.162704006	0.961477211	0.997201293	Bacteria.Firmicutes.Clostridia.Clostridiales.Lachnospiraceae.Coprococcus_1	ASB2
55319	ENSG00000100628	rs1115100	0.619657669	0.605562217	0.746341542	0.827079802	-0.068610474	0.118887004	-0.020621371	-0.017135738	0.137572126	0.229094096	0.063480631	0.078127429	0.233849991	0.173932417	0.920570146	0.995634428	Bacteria.Proteobacteria.Gammaproteobacteria.Pasteurellales.Pasteurellaceae.Haemophilus	ASB2
55320	ENSG00000100628	rs1115100	0.849611873	0.110040847	0.173697789	0.01012403	0.027023883	-0.475193332	0.069358986	-0.266491006	0.141953909	0.293301114	0.050424492	0.100601311	0.398578633	0.066857993	0.959024967	0.998439902	Bacteria.Verrucomicrobia.Verrucomicrobiae.Verrucomicrobiales.Verrucomicrobiaceae.Akkermansia	ASB2
55321	ENSG00000100628	rs1115100	0.408702126	0.603291362	0.412045157	0.708882098	-0.111206596	0.106986931	-0.049027486	-0.037216389	0.133732582	0.204868859	0.059383322	0.099243992	0.184874401	0.158146174	0.99935717	0.960853802	Bacteria.Firmicutes.Erysipelotrichia.Erysipelotrichales.Erysipelotrichaceae.Erysipelotrichaceae_UCG_003	ASB2
55322	ENSG00000100628	rs1115100	0.485815957	0.513936615	0.631867744	0.691613335	-0.092339744	0.138773952	0.026799729	0.0332689	0.131729046	0.211443302	0.055673468	0.083498361	0.219180842	0.114878258	0.793681324	0.92250092	Bacteria.Firmicutes.Clostridia.Clostridiales.Lachnospiraceae.Lachnospiraceae_NK4A136_group	ASB2
55323	ENSG00000100628	rs1115100	0.908885663	0.986815021	0.652500035	0.669463931	-0.020470329	-0.005210534	-0.038167261	0.062819916	0.178171666	0.314088729	0.084369541	0.146490989	0.479472457	0.449491879	0.932734514	0.860015833	Bacteria.Firmicutes.Erysipelotrichia.Erysipelotrichales	ASB2
55324	ENSG00000100628	rs1115100	0.264030476	0.652779634	0.268213343	0.849426225	-0.177968897	0.109975189	0.069858438	-0.017975475	0.157962136	0.243312355	0.062555256	0.094305617	0.253747843	0.251958221	0.876750426	0.997216401	Bacteria.Firmicutes.Clostridia.Clostridiales.Ruminococcaceae.Subdoligranulum	ASB2
55325	ENSG00000100628	rs1115100	0.376254111	0.671273106	0.508130695	0.953104028	-0.137286708	0.091526278	-0.048149123	-0.005543173	0.154094154	0.214682105	0.072358035	0.093893728	0.236310632	0.229724432	0.979221309	0.998719086	Bacteria.Firmicutes.Bacilli.Bacillales.Family_XI.Gemella	ASB2
55326	ENSG00000100628	rs1115100	0.898632564	0.844537053	0.733725322	0.895088271	-0.025263403	0.0631981	-0.030852823	0.015504688	0.197543403	0.321000774	0.090308501	0.117117636	0.551489325	0.340598423	0.970737021	0.933837527	Bacteria.Firmicutes.Bacilli	ASB2
55327	ENSG00000100628	rs1115100	0.312564639	0.744231007	0.414157534	0.451689522	-0.178712322	-0.096596597	-0.083427	-0.126324383	0.175593501	0.294818438	0.101509206	0.16683956	0.314358326	0.300715841	0.998820086	0.961415255	Bacteria.Firmicutes.Clostridia.Clostridiales.Family_XIII	ASB2
55328	ENSG00000100628	rs1115100	0.599864982	0.882325185	0.068518836	0.223045402	0.080412045	-0.031897896	0.11398394	-0.104970995	0.15253311	0.214648478	0.061535171	0.085326425	0.279894801	0.268209936	0.50613346	0.970562572	Bacteria.Firmicutes.Negativicutes.Selenomonadales.Acidaminococcaceae.Phascolarctobacterium	ASB2
55329	ENSG00000100628	rs1115100	0.779397003	0.619740346	0.700873988	0.819775017	-0.042310288	0.115461935	0.035263252	0.032947611	0.150426039	0.23156964	0.091393089	0.144028073	0.397588809	0.183295302	0.999672451	0.998587032	Bacteria.Firmicutes.Clostridia.Clostridiales.Ruminococcaceae.Butyricicoccus	ASB2
55330	ENSG00000100628	rs1115100	0.682229614	0.859690416	0.660546257	0.402428538	-0.056524192	0.038107443	-0.029344121	0.098956385	0.137439157	0.214725032	0.066512708	0.117413237	0.247636466	0.207253092	0.997117901	0.950206352	Bacteria.Firmicutes.Clostridia.Clostridiales.Lachnospiraceae.Eubacterium_hallii_group	ASB2
55331	ENSG00000100628	rs1115100	0.618428682	0.678431657	0.933171765	0.89873122	-0.084766056	0.112909213	0.007364177	-0.014397013	0.169370069	0.271104251	0.087480943	0.112685566	0.403777721	0.228815818	0.980868542	0.992633569	Bacteria.Firmicutes.Bacilli.Lactobacillales.Streptococcaceae.Streptococcus	ASB2
55332	ENSG00000100628	rs1115100	0.57719763	0.904421265	0.214256797	0.558073744	0.109691925	-0.042743192	0.108291884	-0.081165165	0.19577185	0.354575342	0.086342597	0.137861647	0.544094935	0.451355011	0.948905015	0.966332496	Bacteria.Firmicutes.Clostridia.Clostridiales.Ruminococcaceae.Ruminococcaceae_NK4A214_group	ASB2
55333	ENSG00000100628	rs1115100	0.510263425	0.858037254	0.138777855	0.808577213	0.12123659	0.057143302	0.093794032	-0.025353681	0.183115963	0.318196889	0.062581201	0.104228596	0.41269166	0.374942424	0.981446852	0.947109235	Bacteria.Proteobacteria.Gammaproteobacteria.Enterobacteriales.Enterobacteriaceae.Citrobacter	ASB2
55334	ENSG00000100628	rs1115100	0.970840169	0.924538225	0.019846159	0.109265868	-0.004721299	0.019087976	-0.16284864	0.164052663	0.12866112	0.200742141	0.068189087	0.101032187	0.31000191	0.226773213	0.500854085	0.890253837	Bacteria.Firmicutes.Clostridia.Clostridiales.Lachnospiraceae.Dorea	ASB2
55335	ENSG00000100628	rs1115100	0.767464546	0.963535595	0.897660627	0.779783725	-0.056715513	-0.020431743	0.00927323	-0.040417366	0.19100447	0.445196018	0.071818146	0.143955321	0.503059175	0.433271908	0.998896274	0.997147204	Bacteria.Proteobacteria.Deltaproteobacteria.Desulfovibrionales.Desulfovibrionaceae.Desulfovibrio	ASB2
55336	ENSG00000100628	rs1115100	0.530760531	0.674718007	0.758805313	0.878200688	-0.08536948	0.098112546	0.027394797	-0.023839861	0.135459962	0.232722337	0.088844423	0.154950105	0.212541844	0.151743272	0.999276643	0.988728768	Bacteria.Firmicutes.Clostridia.Clostridiales.Ruminococcaceae.Ruminiclostridium_5	ASB2
55337	ENSG00000100628	rs1115100	0.616348295	0.697407246	0.924306721	0.924787821	-0.085273441	0.107314537	0.008334131	-0.010707839	0.169377416	0.274778249	0.087378504	0.112985764	0.425871827	0.2343495	0.994136952	0.999765962	Bacteria.Firmicutes.Bacilli.Lactobacillales.Streptococcaceae	ASB2
55338	ENSG00000100628	rs1115100	0.812313282	0.630280797	0.762578724	0.771970755	-0.040979875	0.123505549	0.02264642	0.033129714	0.171888381	0.255377218	0.074650127	0.113844163	0.370970884	0.223591414	0.937008514	0.998819627	Bacteria.Firmicutes.Clostridia.Clostridiales.Ruminococcaceae.Ruminococcaceae_UCG_003	ASB2
55339	ENSG00000100628	rs1115100	0.624619766	0.731131389	0.690593593	0.81964363	-0.065457992	0.075149959	0.022112868	-0.020445217	0.133138163	0.217761114	0.055305857	0.089308497	0.219443917	0.19607753	0.998277807	0.999325446	Bacteria.Bacteroidetes.Bacteroidia.Bacteroidales.Porphyromonadaceae.Parabacteroides	ASB2
55340	ENSG00000100628	rs1115100	0.560264697	0.611428928	0.65979972	0.544926551	-0.076356923	0.106579652	-0.023934347	0.050371543	0.13042178	0.208774039	0.054123464	0.082769536	0.229600942	0.156798157	0.898543678	0.905741354	Bacteria.Fusobacteria.Fusobacteriia.Fusobacteriales.Fusobacteriaceae.Fusobacterium	ASB2
55341	ENSG00000100628	rs1115100	0.474486309	0.624824737	0.630781697	0.451519954	-0.141857682	-0.183661761	-0.046255055	-0.119900264	0.197194785	0.373780092	0.095783871	0.158295475	0.469477017	0.312085801	0.99792254	0.986607256	Bacteria.Firmicutes.Clostridia.Clostridiales.Family_XIII.Family_XIII_AD3011_group	ASB2
55342	ENSG00000100628	rs1115100	0.724403801	0.500416906	0.218995563	0.530264427	-0.046653672	0.146709538	0.058135074	0.048282696	0.131749696	0.216506748	0.046838097	0.076519852	0.266241132	0.131231875	0.664133694	0.993577312	Bacteria.Proteobacteria.Betaproteobacteria.Burkholderiales.Alcaligenaceae.Sutterella	ASB2
55343	ENSG00000100628	rs1115100	0.993836614	0.888444376	0.606613939	0.480538271	0.001579802	-0.038569672	-0.034542851	0.065081976	0.203727012	0.273885342	0.066758767	0.091726544	0.643346509	0.381277281	0.9994853	0.999502343	Bacteria.Firmicutes.Clostridia.Clostridiales.Lachnospiraceae.Ruminococcus_gnavus_group	ASB2
55344	ENSG00000100628	rs1115100	0.492574872	0.500045892	0.649610153	0.609551686	-0.155272288	0.216326998	-0.043285924	0.072345465	0.224992827	0.318967545	0.094838119	0.140969466	0.469694587	0.305574441	0.998891856	0.999590371	Bacteria.Firmicutes.Bacilli.Bacillales.Staphylococcaceae.Staphylococcus	ASB2
55345	ENSG00000100628	rs1115100	0.478265189	0.930786301	0.631429678	0.298232054	-0.096621971	-0.019528934	0.024372318	0.097970551	0.135473708	0.223974095	0.050565671	0.093427209	0.262330808	0.283187665	0.764345369	0.805066504	Bacteria.Firmicutes.Clostridia.Clostridiales.Lachnospiraceae.Roseburia	ASB2
55346	ENSG00000100628	rs1115100	0.264051018	0.309615677	0.310717038	0.314487248	-0.198340301	0.275867059	-0.0594058	0.094310325	0.176051089	0.2693927	0.058144859	0.093036265	0.251463444	0.147003015	0.99714486	0.996602117	Bacteria.Firmicutes.Clostridia.Clostridiales.Clostridiaceae_1.Clostridium_sensu_stricto_1	ASB2
55347	ENSG00000100628	rs1115100	0.818690822	0.840156639	0.930848024	0.987342263	-0.056467749	0.084747333	-0.00475384	0.001489319	0.245342058	0.418500771	0.05456979	0.093515296	0.658727929	0.50751308	0.993775351	0.942001406	Bacteria.Firmicutes.Clostridia.Clostridiales.Ruminococcaceae.Faecalibacterium	ASB2
55348	ENSG00000100628	rs1115100	0.18330284	0.157647303	0.148425187	0.058715015	-0.205846498	0.341190266	-0.089386204	0.182959596	0.153046933	0.238676811	0.06111914	0.095085586	0.15831117	0.061537579	0.858670885	0.979585985	Bacteria.Firmicutes.Erysipelotrichia.Erysipelotrichales.Erysipelotrichaceae.Erysipelatoclostridium	ASB2
55349	ENSG00000100628	rs1115100	0.309805874	0.531665648	0.339835665	0.658572509	-0.162518047	0.151394719	-0.094247529	0.06985038	0.158766791	0.240757127	0.098015541	0.157347916	0.248679816	0.180924879	0.999739884	0.90219363	Bacteria.Actinobacteria.Coriobacteriia.Coriobacteriales.Coriobacteriaceae	ASB2
55350	ENSG00000100628	rs1115100	0.286606327	0.504965524	0.359487167	0.648429065	-0.20990474	0.186662821	-0.068592936	0.049899448	0.195365438	0.278426909	0.074325537	0.108933838	0.28751699	0.235401547	0.824134206	0.995071635	Bacteria.Firmicutes.Erysipelotrichia.Erysipelotrichales.Erysipelotrichaceae.Clostridium_innocuum_group	ASB2
55351	ENSG00000100628	rs1115100	0.620213681	0.105565872	0.267690744	0.019226444	0.09475812	-0.534857407	0.094074761	-0.322237015	0.190303982	0.325874588	0.08414712	0.134216091	0.470324853	0.112586077	0.766042448	0.61698001	Bacteria.Firmicutes.Clostridia.Clostridiales.Ruminococcaceae.Ruminiclostridium_9	ASB2
55352	ENSG00000100628	rs1115100	0.497080417	0.588926263	0.331722778	0.444567474	0.2339615	-0.282344497	-0.062478591	0.077946718	0.342586799	0.519886427	0.063887025	0.101336289	0.874231265	0.643380337	0.999973618	0.989705988	Bacteria.Bacteroidetes.Bacteroidia.Bacteroidales.Bacteroidaceae.Bacteroides	ASB2
55353	ENSG00000100628	rs1115100	0.469251909	0.629357293	0.573709438	0.87308758	-0.101580164	0.106493554	-0.044971906	0.019799229	0.139540711	0.219606664	0.079531906	0.123460277	0.224197242	0.162212746	0.944382312	0.998755611	Bacteria.Actinobacteria.Actinobacteria.Bifidobacteriales.Bifidobacteriaceae	ASB2
55354	ENSG00000100628	rs1115100	0.68694322	0.697776386	0.529170214	0.584289045	0.162820698	-0.264724777	-0.045968646	0.070323287	0.40221091	0.678698165	0.072658454	0.127889376	0.960563694	0.668639928	0.997675757	0.942693919	Bacteria.Bacteroidetes	ASB2
55355	ENSG00000100628	rs1115100	0.725661938	0.735556535	0.419805442	0.306575105	-0.047361009	0.07013931	0.048877236	-0.102967976	0.134387195	0.206781878	0.060200146	0.099916333	0.276088059	0.187734744	0.911615867	0.906301827	Bacteria.Firmicutes.Clostridia.Clostridiales.Ruminococcaceae.Ruminococcaceae_UCG_002	ASB2
55356	ENSG00000100628	rs1115100	0.891885352	0.947286749	0.415217735	0.648517716	0.024152901	0.017075151	-0.070055647	0.05337507	0.177005972	0.257271017	0.085434593	0.116552917	0.4375936	0.35487968	0.89749298	0.927561557	Bacteria.Firmicutes.Clostridia.Clostridiales.Lachnospiraceae.Blautia	ASB2
55357	ENSG00000100628	rs1115100	0.475269342	0.884621612	0.179601878	0.833053349	0.151827398	0.046743778	0.115594099	-0.025408917	0.21142956	0.320857083	0.085208757	0.120059624	0.441463729	0.397324425	0.981084248	0.998600531	Bacteria.Firmicutes.Clostridia.Clostridiales.Ruminococcaceae.Ruminiclostridium_6	ASB2
55358	ENSG00000100628	rs1115100	0.490886875	0.464005656	0.65243545	0.547383967	-0.146531409	0.214978742	-0.037139101	0.065944661	0.211498174	0.291846004	0.082080416	0.109026338	0.472459667	0.285931853	0.997947728	0.9977362	Bacteria.Actinobacteria.Actinobacteria.Micrococcales	ASB2
55359	ENSG00000100628	rs1115100	0.917638189	0.984779361	0.639800764	0.665169493	-0.018468335	-0.006010013	-0.039725333	0.063689534	0.177901728	0.313823413	0.084489768	0.146490203	0.480126586	0.442944874	0.920989413	0.860642577	Bacteria.Firmicutes.Erysipelotrichia.Erysipelotrichales.Erysipelotrichaceae	ASB2
55360	ENSG00000100628	rs1115100	0.454877917	0.50300834	0.134010642	0.117633821	0.149567452	-0.1734022	0.113446108	-0.161014173	0.198942651	0.257458988	0.074762708	0.101533781	0.421204266	0.226714599	0.999985325	0.999758873	Bacteria.Firmicutes.Clostridia.Clostridiales.Ruminococcaceae.Ruminococcaceae_UCG_014	ASB2
55361	ENSG00000100628	rs1115100	0.930285113	0.113949971	0.225891455	0.010944408	0.012320976	-0.467518641	0.062314894	-0.264389339	0.140288721	0.291789321	0.050968716	0.100925795	0.43783009	0.067552771	0.95000729	0.99789802	Bacteria.Verrucomicrobia	ASB2
55362	ENSG00000100628	rs1115100	0.531908679	0.663854687	0.75186836	0.861194835	-0.114895286	0.127442947	-0.022348529	0.019390681	0.182822083	0.291904504	0.070385088	0.110458036	0.384282462	0.300245079	0.870665682	0.99780419	Bacteria.Firmicutes.Clostridia.Clostridiales.Ruminococcaceae.Ruminococcus_2	ASB2
55363	ENSG00000100628	rs1115100	0.063555496	0.425481029	0.020336362	0.331557897	-0.294688987	0.23744682	0.147086984	-0.104478764	0.156124441	0.296071982	0.061842764	0.106797303	0.103748612	0.17319694	0.509963313	0.958105794	Bacteria.Proteobacteria.Betaproteobacteria	ASB2
55364	ENSG00000100628	rs1115100	0.127845147	0.078354118	0.025473604	0.014124658	0.33329975	-0.598824046	0.197059986	-0.337542951	0.216099687	0.33481753	0.08617321	0.133834444	0.274522181	0.093981791	0.938697558	0.756371954	Bacteria.Firmicutes.Clostridia.Clostridiales.Ruminococcaceae.Eubacterium_coprostanoligenes_group	ASB2
55365	ENSG00000100628	rs1115100	0.652866366	0.99110447	0.212816367	0.50744856	0.080662743	0.002817299	-0.092913779	0.068926323	0.178508431	0.251722312	0.073845937	0.10341488	0.481299381	0.357374346	0.710816303	0.902660525	Bacteria.Firmicutes.Negativicutes.Selenomonadales.Veillonellaceae	ASB2
55366	ENSG00000100628	rs1115100	0.684943375	0.585862012	0.155748392	0.183287275	0.065026319	-0.15001604	0.096474816	-0.15074613	0.159554269	0.273966454	0.067174882	0.112075756	0.428197463	0.231668002	0.432343436	0.853038829	Bacteria.Firmicutes.Clostridia.Clostridiales.Christensenellaceae	ASB2
55367	ENSG00000100628	rs1115100	0.477256669	0.921917802	0.634783534	0.865279801	-0.151141497	0.035127517	0.028153196	0.016007668	0.211428776	0.356988367	0.058990215	0.093980401	0.518323567	0.386079916	0.996566686	0.997858307	Bacteria.Proteobacteria.Gammaproteobacteria	ASB2
55368	ENSG00000100628	rs1115100	0.289630932	0.06710418	0.123890083	0.018023772	0.260190437	-0.726622036	0.142330956	-0.360042105	0.243705509	0.390207538	0.091305645	0.148373673	0.495308282	0.142939941	0.692218779	0.774211036	Bacteria.Firmicutes.Clostridia.Clostridiales.Ruminococcaceae.Anaerotruncus	ASB2
55369	ENSG00000100628	rs1115100	0.534568436	0.63200855	0.570541961	0.85203524	-0.08279295	0.103235441	-0.035211447	0.017206194	0.132601853	0.214548983	0.061758286	0.091880936	0.23838741	0.166364077	0.995339941	0.95533137	Bacteria.Proteobacteria.Deltaproteobacteria.Desulfovibrionales.Desulfovibrionaceae.Bilophila	ASB2
55370	ENSG00000100628	rs1115100	0.767917473	0.824632447	0.914249083	0.828168479	-0.05957651	0.057631563	-0.008981956	0.024520419	0.20104307	0.259033436	0.083089052	0.112516517	0.47127789	0.368012943	0.99759175	0.986746924	Bacteria.Firmicutes.Clostridia.Clostridiales.Lachnospiraceae.Lachnospiraceae_UCG_008	ASB2
55371	ENSG00000100628	rs1115100	0.930874956	0.853771598	0.306889706	0.468850727	-0.012464135	0.03939791	0.063823474	-0.063080079	0.143132896	0.212912357	0.06197257	0.086574637	0.401199654	0.229600754	0.873800605	0.978253137	Bacteria.Firmicutes.Negativicutes.Selenomonadales.Acidaminococcaceae	ASB2
55372	ENSG00000100628	rs1115100	0.169402876	0.605088005	0.028671719	0.444800313	-0.18773739	0.118241933	0.120264101	-0.066441963	0.135105266	0.227551138	0.053743629	0.086423667	0.140511764	0.209755882	0.521966873	0.935568656	Bacteria.Proteobacteria.Betaproteobacteria.Burkholderiales.Alcaligenaceae	ASB2
55373	ENSG00000100628	rs1115100	0.46833249	0.947203969	0.725981748	0.463808373	-0.107333677	-0.016346581	0.015682023	0.065012406	0.14713849	0.245906931	0.044552018	0.088218966	0.325191661	0.322550173	0.997282517	0.999171204	Bacteria.Proteobacteria.Gammaproteobacteria.Enterobacteriales.Enterobacteriaceae	ASB2
55374	ENSG00000100628	rs1115100	0.649460965	0.562219187	0.925833462	0.68959742	-0.087403195	0.222928236	-0.00654441	0.053299483	0.191410207	0.382683887	0.070031085	0.132854059	0.464247124	0.328824159	0.999878354	0.997966125	Bacteria.Bacteroidetes.Bacteroidia.Bacteroidales.Porphyromonadaceae.Barnesiella	ASB2
55375	ENSG00000100628	rs1115100	0.900617678	0.562492626	0.748944545	0.7236903	-0.025423279	0.200345974	0.025370484	0.044765288	0.20278616	0.344159968	0.078939377	0.126076253	0.500061085	0.298758184	0.997329664	0.92426646	Bacteria.Firmicutes.Negativicutes.Selenomonadales.Veillonellaceae.Megasphaera	ASB2
55376	ENSG00000100628	rs1115100	0.436723647	0.994347786	0.638131752	0.70058609	-0.115533513	0.00186173	-0.033291857	-0.048630681	0.147634167	0.261796709	0.070454579	0.125910473	0.284113486	0.277691592	0.837444774	0.983121182	Bacteria.Firmicutes.Clostridia.Clostridiales.Lachnospiraceae.Eubacterium_eligens_group	ASB2
55377	ENSG00000100628	rs1115100	0.576139015	0.718015812	0.473084228	0.725653014	-0.072767054	0.07477627	-0.036111908	-0.02667258	0.129509391	0.206173323	0.050039221	0.075681065	0.238239403	0.175399153	0.778900369	0.862164464	Bacteria.Firmicutes.Negativicutes.Selenomonadales.Veillonellaceae.Dialister	ASB2
55378	ENSG00000100628	rs1115100	0.164234643	0.094747104	0.145261464	0.068046277	-0.255360961	0.590442628	-0.132118336	0.28786293	0.181512244	0.348220485	0.08962188	0.15513249	0.252762274	0.07826279	0.769483615	0.942166966	Bacteria.Firmicutes.Clostridia.Clostridiales.Lachnospiraceae.Lachnospiraceae_ND3007_group	ASB2
55379	ENSG00000100628	rs1115100	0.67568378	0.762349422	0.999961615	0.999030744	-0.074388028	0.090229697	-4.18E-06	0.000139735	0.177006039	0.297130984	0.086453571	0.114587154	0.454533821	0.268223823	0.998233409	0.988172537	Bacteria.Firmicutes.Bacilli.Lactobacillales	ASB2
55380	ENSG00000100628	rs1115100	0.836829052	0.942198102	0.265765425	0.145003579	-0.028211484	0.015238029	0.085786245	-0.164727517	0.136433198	0.209347232	0.076422051	0.111669365	0.340507851	0.227095266	0.998043854	0.956749585	Bacteria.Firmicutes.Clostridia.Clostridiales.Ruminococcaceaencultured	ASB2
55381	ENSG00000100628	rs1115100	0.244198058	0.36024199	0.266413138	0.350518439	-0.203027975	0.286621431	-0.079111752	0.10531603	0.172759011	0.31106714	0.070572588	0.11199635	0.256310874	0.207214558	0.613710582	0.966402494	Bacteria.Firmicutes.Clostridia.Clostridiales.Ruminococcaceae.Ruminococcus_1	ASB2
55382	ENSG00000100628	rs1115100	0.641920247	0.521102336	0.634908155	0.752701882	-0.062928415	0.151918537	-0.044453026	-0.043052992	0.134693085	0.23547876	0.093178081	0.136065195	0.24196736	0.138299519	0.789120766	0.917221068	Bacteria.Actinobacteria.Actinobacteria	ASB2
55383	ENSG00000100628	rs1115100	0.836558996	0.836705815	0.724527308	0.441902254	-0.037885076	-0.058241232	0.027924074	-0.101759791	0.18290838	0.281444006	0.078894314	0.131520433	0.601923786	0.397493548	0.99991226	0.983089732	Bacteria.Actinobacteria.Coriobacteriia.Coriobacteriales.Coriobacteriaceae.Collinsella	ASB2
55384	ENSG00000100628	rs1115100	0.817627733	0.597395431	0.796659232	0.771872365	-0.041481578	0.151927833	0.015295279	0.027113879	0.179160191	0.286246976	0.059116193	0.093130496	0.488893636	0.268513679	0.870696686	0.976038344	Bacteria.Bacteroidetes.Bacteroidia.Bacteroidales.Prevotellaceae.Prevotella_9	ASB2
55385	ENSG00000100628	rs1115100	0.621251112	0.674288203	0.614514786	0.885649114	-0.065473828	0.088790251	-0.033489237	0.013424198	0.131883795	0.210314673	0.066174199	0.092979858	0.245158692	0.162368954	0.997604342	0.996621608	Bacteria.Proteobacteria.Deltaproteobacteria	ASB2
55386	ENSG00000100628	rs1115100	0.084092444	0.306508467	0.076797548	0.321717478	-0.34691034	0.263991034	-0.14118345	0.096166926	0.197748739	0.256131605	0.078516075	0.096306939	0.149376375	0.163598293	0.611469115	0.996502544	Bacteria.Firmicutes.Clostridia.Clostridiales.Family_XI	ASB2
55387	ENSG00000100628	rs1115100	0.860105594	0.738583423	0.270134038	0.291849293	-0.024525094	0.06914659	-0.085027749	0.106899173	0.138606724	0.206308994	0.076447672	0.100591829	0.392190256	0.178543701	0.977260763	0.929504947	Bacteria.Firmicutes.Negativicutes.Selenomonadales.Veillonellaceae.Veillonella	ASB2
55388	ENSG00000100628	rs1115100	0.067195251	0.430853628	0.011711975	0.296871039	-0.271125962	0.211720109	0.153225806	-0.106771786	0.14564871	0.267097288	0.059070522	0.101531438	0.091355731	0.167484368	0.408631248	0.986443695	Bacteria.Proteobacteria.Betaproteobacteria.Burkholderiales	ASB2
55389	ENSG00000100628	rs1115100	0.112735643	0.195855079	0.069224759	0.133724305	0.771092539	-0.824798363	-0.169267066	0.190721725	0.47960782	0.631115645	0.091619069	0.125594381	0.954184916	0.632365846	0.999826541	0.999832315	Bacteria.Firmicutes.Clostridia.Clostridiales.Lachnospiraceae	ASB2
55390	ENSG00000100628	rs1115100	0.619364871	0.754575851	0.918870869	0.997778048	-0.085567743	0.090135656	-0.006122961	0.000274762	0.171429809	0.287115799	0.059880654	0.098285745	0.372239452	0.343026715	0.79270727	0.94411366	Bacteria.Firmicutes.Clostridia.Clostridiales.Lachnospiraceae.Lachnospiraceae_UCG_010	ASB2
55391	ENSG00000100628	rs1115100	0.190661565	0.377746142	0.052125428	0.281142511	-0.182864105	0.183966734	-0.141362498	0.123139175	0.138279539	0.207139661	0.071453221	0.11330518	0.14029004	0.097140199	0.361903704	0.810170598	Bacteria.Firmicutes.Clostridia.Clostridiales.Peptostreptococcaceae	ASB2
55392	ENSG00000100628	rs1115100	0.67990398	0.582133258	0.153961762	0.18148318	0.066221691	-0.151622949	0.096992436	-0.151479756	0.159779351	0.27416278	0.067238929	0.112151155	0.427803953	0.23471493	0.433390126	0.847927412	Bacteria.Firmicutes.Clostridia.Clostridiales.Christensenellaceae.Christensenellaceae_R_7_group	ASB2
55393	ENSG00000100628	rs1115100	0.469635077	0.619271277	0.583495805	0.826449084	-0.101800944	0.110113444	-0.043732132	0.026705664	0.13996514	0.220546606	0.079362976	0.121310065	0.232117217	0.147533744	0.889537299	0.993111591	Bacteria.Actinobacteria.Actinobacteria.Bifidobacteriales.Bifidobacteriaceae.Bifidobacterium	ASB2
55394	ENSG00000100628	rs1115100	0.379103235	0.581489175	0.466615743	0.760586012	-0.139218726	0.132145793	-0.073045324	0.049445688	0.157204553	0.238536231	0.099747335	0.161589598	0.277339859	0.187837599	0.999005033	0.934726639	Bacteria.Actinobacteria.Coriobacteriia.Coriobacteriales	ASB2
55395	ENSG00000100628	rs1115100	0.549501	0.683631313	0.74747872	0.725124244	-0.07889005	0.084705965	-0.025436267	-0.044539435	0.131123185	0.206929826	0.078668208	0.126123082	0.227541587	0.188373752	0.999670759	0.996530704	Bacteria.Firmicutes.Clostridia.Clostridiales.Ruminococcaceae.Flavonifractor	ASB2
55396	ENSG00000100628	rs1115100	0.408777148	0.599808597	0.497732512	0.812358329	-0.119831609	0.11170914	0.05118829	0.026786216	0.14412787	0.211867554	0.075068491	0.112381167	0.201075803	0.180328062	0.92078388	0.955873325	Bacteria.Firmicutes.Clostridia.Clostridiales.Lachnospiraceae.Fusicatenibacter	ASB2
55397	ENSG00000100628	rs1115100	0.151266933	0.399467865	0.058030231	0.383471767	-0.210574911	0.184307833	-0.124455287	0.089870755	0.145007939	0.217306113	0.064499833	0.102422172	0.129617409	0.090844047	0.272634736	0.920307156	Bacteria.Firmicutes.Clostridia.Clostridiales.Peptostreptococcaceae.Intestinibacter	ASB2
55398	ENSG00000100628	rs1115100	0.2031339	0.310649287	0.143583078	0.247451521	0.688719058	-0.902862968	-0.134463391	0.177247185	0.535705696	0.883574181	0.09082575	0.151875508	0.997454612	0.821374203	0.997650199	0.999159905	Bacteria.Firmicutes.Clostridia.Clostridiales	ASB2
55399	ENSG00000100628	rs1115100	0.607338992	0.540840818	0.954062792	0.380855029	-0.070724662	0.129853771	0.003791682	0.085771364	0.136961512	0.211217051	0.065567908	0.097211149	0.257673864	0.117925836	0.677882023	0.926363595	Bacteria.Firmicutes.Clostridia.Clostridiales.Lachnospiraceae.Lachnospira	ASB2
55400	ENSG00000100628	rs1115100	0.623658317	0.914507673	0.905178037	0.547327526	-0.070827995	0.025000207	-0.005399284	0.050594394	0.143660819	0.23197078	0.045148878	0.083635917	0.339123964	0.242305375	0.999492402	0.999741582	Bacteria.Proteobacteria.Gammaproteobacteria.Enterobacteriales.Enterobacteriaceae.Escherichia_Shigella	ASB2
55401	ENSG00000100628	rs1115100	0.190107555	0.271452778	0.139510101	0.237814275	0.75658523	-1.839973295	-0.142276499	0.319837905	0.571396168	1.658905392	0.095108658	0.268447126	0.999435429	0.959065662	0.999968393	0.999515331	Bacteria.Firmicutes	ASB2
55402	ENSG00000100628	rs1115100	0.753143013	0.699079008	0.630943631	0.933734834	-0.044981221	0.096685381	0.032350324	-0.01025466	0.142422	0.249010606	0.067022106	0.122855312	0.383676382	0.223131306	0.939734115	0.913738234	Bacteria.Proteobacteria.Gammaproteobacteria.Pseudomonadales.Pseudomonadaceae.Pseudomonas	ASB2
55403	ENSG00000100628	rs1115100	0.432065175	0.55257163	0.57121302	0.671657246	-0.164779386	0.170720711	-0.042984095	0.043976104	0.20842893	0.285957369	0.075522749	0.103277786	0.443991365	0.308242577	0.997594253	0.968632983	Bacteria.Firmicutes.Erysipelotrichia.Erysipelotrichales.Erysipelotrichaceae.Faecalitalea	ASB2
55404	ENSG00000100628	rs1115100	0.193730398	0.422851363	0.097752038	0.244765782	0.426170261	-0.272135749	-0.142737948	0.105566116	0.324526445	0.337395689	0.084961556	0.08993682	0.566395657	0.384842422	0.998803525	0.997226571	Bacteria.Firmicutes.Clostridia.Clostridiales.Lachnospiraceae.Eubacterium_rectale_group	ASB2
55405	ENSG00000100628	rs1115100	0.310911377	0.600429477	0.340112196	0.663548501	-0.156100873	0.111795264	-0.084702541	0.045997634	0.152849362	0.212393069	0.088139758	0.105253991	0.211720038	0.196869482	0.945687051	0.870737421	Bacteria.Firmicutes.Bacilli.Lactobacillales.Carnobacteriaceae.Granulicatella	ASB2
55406	ENSG00000100628	rs1115100	0.621390105	0.681189915	0.614033771	0.891569559	-0.065400039	0.087089153	-0.033501646	0.012629277	0.131787757	0.211026656	0.066108692	0.092283145	0.245108039	0.154080459	0.998525812	0.997174658	Bacteria.Proteobacteria.Deltaproteobacteria.Desulfovibrionales.Desulfovibrionaceae	ASB2
55407	ENSG00000100628	rs1115100	0.357390988	0.545661256	0.385629023	0.483285573	-0.141961763	0.128830656	-0.077125067	0.075473506	0.153152316	0.212080446	0.088298536	0.107043974	0.235884194	0.176549729	0.991744893	0.884813348	Bacteria.Firmicutes.Bacilli.Lactobacillales.Carnobacteriaceae	ASB2
55408	ENSG00000100628	rs1115100	0.184728702	0.690932716	0.226806424	0.760787204	-0.476366871	0.256628482	0.102952564	-0.044158433	0.355348085	0.642589652	0.08437514	0.144436023	0.677033983	0.630777053	0.999330493	0.997562661	Bacteria.Proteobacteria	ASB2
55409	ENSG00000100628	rs1115100	0.596928476	0.626520877	0.372555958	0.12894754	-0.068558966	0.099445439	0.053577654	-0.140637771	0.1290071	0.203384512	0.059670352	0.091452889	0.218040071	0.152251709	0.97729231	0.806124286	Bacteria.Bacteroidetes.Bacteroidia.Bacteroidales.Rikenellaceae	ASB2
55410	ENSG00000100628	rs1115100	0.673790487	0.424201415	0.806616437	0.559969418	-0.063780994	0.223170816	-0.025056156	-0.088975594	0.150831119	0.277499626	0.101939801	0.151860515	0.323043537	0.139935613	0.881289313	0.958212988	Bacteria.Actinobacteria	ASB2
55411	ENSG00000100628	rs1115100	0.498985539	0.696340298	0.489878746	0.809256791	-0.090359722	0.080944445	0.038791612	-0.020080676	0.132902537	0.20649075	0.055859979	0.082851412	0.234015814	0.157738858	0.986950102	0.977793214	Bacteria.Bacteroidetes.Bacteroidia.Bacteroidales.Porphyromonadaceae	ASB2
55412	ENSG00000100628	rs1115100	0.653920646	0.622539129	0.667714891	0.877077056	-0.062456456	0.114005619	-0.027603645	-0.012170662	0.138668805	0.230493348	0.064008734	0.078375774	0.229653622	0.176726587	0.926080908	0.99813821	Bacteria.Proteobacteria.Gammaproteobacteria.Pasteurellales.Pasteurellaceae	ASB2
55413	ENSG00000100628	rs1115100	0.690621031	0.563705846	0.833484984	0.591295852	-0.054321266	0.121808112	0.014695816	0.056817977	0.135874073	0.209898469	0.069621917	0.105290544	0.249761481	0.119651148	0.990263512	0.935449612	Bacteria.Proteobacteria.Gammaproteobacteria.Pseudomonadales	ASB2
55414	ENSG00000100628	rs1115100	0.461452928	0.837451359	0.65516203	0.853365066	-0.131755846	0.055637508	-0.028208806	-0.017771988	0.177844358	0.270112953	0.062872075	0.095773172	0.365369934	0.317725557	0.999858829	0.957708045	Bacteria.Proteobacteria.Betaproteobacteria.Neisseriales.Neisseriaceae.Eikenella	ASB2
55415	ENSG00000100628	rs1115100	0.909024209	0.790818006	0.565402765	0.996797614	0.024803857	0.093832234	0.047016399	-0.000520267	0.216220503	0.35229824	0.081372937	0.129128319	0.613201698	0.386124905	0.961249848	0.999932396	Bacteria.Firmicutes.Clostridia.Clostridiales.Lachnospiraceae.Eubacterium_xylanophilum_group	ASB2
55416	ENSG00000100628	rs1115100	0.399003187	0.47274805	0.533310228	0.565654373	-0.160728386	0.204972715	-0.037212566	0.049587969	0.189317314	0.283808239	0.05941633	0.085879356	0.334788195	0.208322152	0.872913529	0.998607976	Bacteria.Firmicutes.Clostridia.Clostridiales.Lachnospiraceae.Tyzzerella_4	ASB2
55417	ENSG00000100628	rs1115100	0.763764766	0.712926448	0.784759776	0.984021014	-0.048275057	0.101770758	-0.017248281	-0.002120256	0.15995483	0.275398463	0.062891815	0.10545789	0.414352019	0.226817169	0.735929481	0.978122859	Bacteria.Firmicutes.Clostridia.Clostridiales.Lachnospiraceae.Lachnoclostridium	ASB2
55418	ENSG00000100628	rs1115100	0.800552982	0.78326585	0.251919321	0.101966947	-0.034198808	0.056381309	0.062588448	-0.13011003	0.134817373	0.20412744	0.054143039	0.078434505	0.304611192	0.203499241	0.886764336	0.758387843	Bacteria.Proteobacteria.Betaproteobacteria.Burkholderiales.Alcaligenaceae.Parasutterella	ASB2
55419	ENSG00000100628	rs1115100	0.402929517	0.240400239	0.030537603	0.024395312	0.134011465	-0.31272052	0.137030708	-0.272198192	0.159176951	0.263937896	0.061968231	0.118112791	0.361473166	0.126285448	0.996596763	0.999791394	Bacteria.Firmicutes.Clostridia.Clostridiales.Ruminococcaceae.Ruminococcaceae_UCG_005	ASB2
55420	ENSG00000100628	rs1115100	0.599320929	0.627686784	0.380911242	0.13171402	-0.068116105	0.099137151	0.052839222	-0.139871749	0.129016134	0.203442669	0.059893783	0.091623506	0.219897887	0.155315543	0.975933082	0.800164809	Bacteria.Bacteroidetes.Bacteroidia.Bacteroidales.Rikenellaceae.Alistipes	ASB2
55421	ENSG00000100628	rs1115100	0.891553869	0.71962458	0.243294207	0.801894144	-0.018725001	0.07677137	-0.072851243	0.028984359	0.13680517	0.212944088	0.061870045	0.115051689	0.315139864	0.194903506	0.999694213	0.908553199	Bacteria.Firmicutes.Clostridia.Clostridiales.Lachnospiraceaencultured	ASB2
55422	ENSG00000100628	rs1115100	0.418509735	0.617152114	0.440759895	0.791089391	-0.112131932	0.103550924	-0.068208653	0.028361094	0.137722293	0.206152445	0.087935714	0.106624967	0.203321885	0.159747011	0.890202461	0.997132292	Bacteria.Firmicutes.Bacilli.Bacillales	ASB2
55423	ENSG00000100628	rs1115100	0.567960457	0.618185094	0.748247843	0.591455673	-0.074888904	0.104503704	-0.017567027	0.044582313	0.130472402	0.208662555	0.054502523	0.082652078	0.226991597	0.161149448	0.899095022	0.909375003	Bacteria.Fusobacteria.Fusobacteriia.Fusobacteriales	ASB2
55424	ENSG00000100628	rs1115100	0.98868385	0.868820841	0.830191718	0.75394973	0.005679481	-0.112504258	-0.017596926	0.044230081	0.398900739	0.678511579	0.081724378	0.140518635	0.938484193	0.776461912	0.999135888	0.996172726	Bacteria.Firmicutes.Clostridia.Clostridiales.Ruminococcaceae	ASB2
55425	ENSG00000100628	rs1115100	0.481215362	0.442739088	0.157720625	0.139784679	0.136458406	-0.218991177	0.10898429	-0.169534603	0.1926227	0.283559171	0.076252717	0.113410058	0.330102169	0.211586794	0.604187293	0.832790743	Bacteria.Bacteroidetes.Bacteroidia.Bacteroidales.Porphyromonadaceae.Odoribacter	ASB2
55426	ENSG00000100628	rs1115100	0.687259018	0.698104336	0.529462685	0.584599704	0.162635632	-0.264390433	-0.0459351	0.070261944	0.402182647	0.678616348	0.072657173	0.12788375	0.960925569	0.670497948	0.997187614	0.939136997	Bacteria.Bacteroidetes.Bacteroidia.Bacteroidales	ASB2
55427	ENSG00000100628	rs1115100	0.461595269	0.470532184	0.679366864	0.276643608	-0.103071661	0.156722128	-0.024576556	0.095183528	0.139170772	0.215913326	0.059192873	0.086758865	0.187875485	0.136448421	0.968802863	0.970550175	Bacteria.Bacteroidetes.Bacteroidia.Bacteroidales.Prevotellaceae	ASB2
55428	ENSG00000100628	rs1115100	0.456872592	0.831128045	0.20769609	0.5435294	0.174250722	-0.067008841	0.12830084	-0.08686218	0.232807188	0.312958006	0.100818487	0.14223436	0.493893	0.414022125	0.99032513	0.895807458	Bacteria.Firmicutes.Clostridia.Clostridiales.Ruminococcaceae.Ruminococcaceae_UCG_013	ASB2
55429	ENSG00000100628	rs1115100	0.588337555	0.414576153	0.128825419	0.075142851	0.089808781	-0.212435307	-0.09779419	0.2020023	0.165105137	0.258712272	0.063572219	0.11169151	0.400150545	0.186467743	0.332467955	0.814525892	Bacteria.Firmicutes.Clostridia.Clostridiales.Lachnospiraceae.Anaerostipes	ASB2
55430	ENSG00000100628	rs1115100	0.206980083	0.270463258	0.203384817	0.248773885	-0.212836976	0.290992234	-0.070455401	0.105113334	0.166980163	0.261810016	0.05483308	0.090321882	0.206956824	0.115355573	0.952805104	0.99999132	Bacteria.Firmicutes.Clostridia.Clostridiales.Clostridiaceae_1	ASB2
55431	ENSG00000100711	rs2295146	0.077197579	0.04932112	0.917142031	0.579613923	-0.335186833	0.406894957	-0.011224186	0.055693089	0.186665538	0.203115441	0.107470505	0.100033477	0.126867626	0.035085479	0.980868542	0.982072561	Bacteria.Firmicutes.Bacilli.Lactobacillales.Streptococcaceae.Streptococcus	ZFYVE21
55432	ENSG00000100711	rs2295146	0.067387041	0.004148062	0.227089853	0.333138637	-0.304727467	0.460402825	-0.104360013	0.075932788	0.163817152	0.154927439	0.085581404	0.077873891	0.055461717	0.003345944	0.657344834	0.94720491	Bacteria.Firmicutes.Clostridia.Clostridiales.Lachnospiraceae.Dorea	ZFYVE21
55433	ENSG00000100711	rs2295146	0.311380425	0.023933737	0.414762316	0.916749279	-0.226655807	0.489635081	0.10573552	-0.01172443	0.222151627	0.211744831	0.12882062	0.111728723	0.313796327	0.029409242	0.998820086	0.961415255	Bacteria.Firmicutes.Clostridia.Clostridiales.Family_XIII	ZFYVE21
55434	ENSG00000100711	rs2295146	0.038326965	0.000612243	0.772238096	0.135679651	-0.377443332	0.612671312	-0.01743072	0.083030246	0.178516175	0.170107228	0.059969812	0.054956907	0.048508632	0.001012952	0.955858825	0.932392372	Bacteria.Firmicutes.Clostridia.Clostridiales.Lachnospiraceae.Tyzzerella	ZFYVE21
55435	ENSG00000100711	rs2295146	0.027734722	0.001486007	0.42098022	0.36181941	-0.426823697	0.552620354	-0.05812302	0.063822503	0.189565772	0.166529978	0.071769935	0.06949525	0.05096597	0.002047835	0.922391482	0.979585985	Bacteria.Firmicutes.Erysipelotrichia.Erysipelotrichales.Erysipelotrichaceae.Erysipelatoclostridium	ZFYVE21
55436	ENSG00000100711	rs2295146	0.030852068	0.00231982	0.678524696	0.977245177	-0.355454087	0.501282984	0.03311726	-0.00216722	0.161058178	0.158093668	0.079541658	0.07569008	0.034008865	0.002139014	0.990297986	0.997695932	Bacteria.Firmicutes.Clostridia.Clostridiales.Lachnospiraceae.Coprococcus_1	ZFYVE21
55437	ENSG00000100711	rs2295146	0.130999674	0.001376637	0.794571926	0.243477343	-0.304168269	0.589082098	0.01751794	0.068166364	0.198871342	0.176192597	0.06700294	0.057914074	0.173713968	0.003425181	0.99714486	0.996602117	Bacteria.Firmicutes.Clostridia.Clostridiales.Clostridiaceae_1.Clostridium_sensu_stricto_1	ZFYVE21
55438	ENSG00000100711	rs2295146	0.292398325	0.019757193	0.624443995	0.676665413	-0.2685059	0.585384315	0.055360667	0.041178054	0.252953414	0.244931501	0.112543507	0.098298876	0.37586617	0.035956064	0.99991226	0.989419837	Bacteria.Actinobacteria.Coriobacteriia.Coriobacteriales.Coriobacteriaceae.Collinsella	ZFYVE21
55439	ENSG00000100711	rs2295146	0.014055492	0.006970508	0.186828723	0.162456936	-0.598022212	0.841375619	-0.129341276	0.153455862	0.236934991	0.301914416	0.096950699	0.108610858	0.079672243	0.019174638	0.981084248	0.998600531	Bacteria.Firmicutes.Clostridia.Clostridiales.Ruminococcaceae.Ruminiclostridium_6	ZFYVE21
55440	ENSG00000100711	rs2295146	0.10412113	0.011104601	0.164459508	0.241334408	-0.275744521	0.426673164	0.129146318	-0.095383542	0.167292328	0.163217021	0.091847723	0.08066599	0.087441761	0.007417746	0.896301084	0.983925624	Bacteria.Actinobacteria.Actinobacteria.Bifidobacteriales.Bifidobacteriaceae	ZFYVE21
55441	ENSG00000100711	rs2295146	0.31978829	0.121532139	0.366226748	0.706243045	-0.219765951	0.427423564	-0.093505459	0.046980725	0.21920358	0.272439067	0.102762326	0.124101452	0.296307713	0.116388544	0.879012751	0.86416948	Bacteria.Firmicutes.Erysipelotrichia.Erysipelotrichales	ZFYVE21
55442	ENSG00000100711	rs2295146	0.31486156	0.12084491	0.372666862	0.706891346	-0.221810017	0.427636985	-0.092454739	0.046895355	0.218984177	0.272062739	0.102992465	0.124163583	0.293942363	0.114409138	0.86942328	0.862626287	Bacteria.Firmicutes.Erysipelotrichia.Erysipelotrichales.Erysipelotrichaceae	ZFYVE21
55443	ENSG00000100711	rs2295146	0.044694767	0.00361033	0.502021835	0.463973633	-0.334025475	0.472289784	-0.052810087	0.056089027	0.163169991	0.156386923	0.078228353	0.0761386	0.045823934	0.003414059	0.919213845	0.989428248	Bacteria.Proteobacteria.Gammaproteobacteria.Pasteurellales.Pasteurellaceae.Haemophilus	ZFYVE21
55444	ENSG00000100711	rs2295146	0.09067651	0.131802279	0.599541157	0.956009995	-0.468843656	0.472301901	-0.054559017	-0.006740891	0.273003995	0.309455066	0.103400658	0.121732835	0.310891003	0.209859592	0.841971165	0.943399909	Bacteria.Firmicutes.Clostridia.Clostridiales.Ruminococcaceae.Anaerotruncus	ZFYVE21
55445	ENSG00000100711	rs2295146	0.053155507	0.004958304	0.418187891	0.883841985	-0.328736282	0.510710036	-0.076164597	0.011944135	0.166910042	0.175563216	0.093481619	0.081432276	0.068007521	0.003864794	0.977260763	0.993245354	Bacteria.Firmicutes.Negativicutes.Selenomonadales.Veillonellaceae.Veillonella	ZFYVE21
55446	ENSG00000100711	rs2295146	0.013700797	0.026844336	0.278116784	0.382723101	-0.502951293	0.417503352	-0.070806929	-0.057637393	0.198491467	0.184317224	0.064739847	0.065583175	0.043288392	0.033150182	0.588734993	0.872175477	Bacteria.Firmicutes.Clostridia.Clostridiales.Lachnospiraceae.Lachnospiraceae_UCG_010	ZFYVE21
55447	ENSG00000100711	rs2295146	0.017207341	0.005160971	0.294876807	0.432235563	-0.443772671	0.579307331	-0.107725418	0.085852308	0.181507093	0.200121564	0.10201258	0.108634707	0.041424202	0.005424877	0.999672451	0.998587032	Bacteria.Firmicutes.Clostridia.Clostridiales.Ruminococcaceae.Butyricicoccus	ZFYVE21
55448	ENSG00000100711	rs2295146	0.073998407	0.069162351	0.969500532	0.491421057	-0.338609373	0.378647042	-0.004113221	0.068567276	0.186469434	0.204902864	0.107164584	0.099090045	0.132178085	0.045166371	0.996111668	0.976249604	Bacteria.Firmicutes.Bacilli.Lactobacillales.Streptococcaceae	ZFYVE21
55449	ENSG00000100711	rs2295146	0.110945134	0.003380957	0.968570596	0.236368009	-0.383262854	0.740864994	-0.004196042	0.113054301	0.237172376	0.243491812	0.106086089	0.094593654	0.205620104	0.009001901	0.88941568	0.942166966	Bacteria.Firmicutes.Clostridia.Clostridiales.Lachnospiraceae.Lachnospiraceae_ND3007_group	ZFYVE21
55450	ENSG00000100711	rs2295146	0.0207628	0.016582075	0.286838948	0.699564154	-0.557582965	0.486725663	-0.079324147	-0.02590676	0.2352615	0.197894841	0.073865625	0.066835565	0.085102468	0.030136702	0.981446852	0.946234759	Bacteria.Proteobacteria.Gammaproteobacteria.Enterobacteriales.Enterobacteriaceae.Citrobacter	ZFYVE21
55451	ENSG00000100711	rs2295146	0.085553498	0.005681587	0.551311865	0.843758021	-0.30811634	0.470288535	-0.050759619	0.016129825	0.1764801	0.164406297	0.084752758	0.081513969	0.070751694	0.004514736	0.997117901	0.954491276	Bacteria.Firmicutes.Clostridia.Clostridiales.Lachnospiraceae.Eubacterium_hallii_group	ZFYVE21
55452	ENSG00000100711	rs2295146	0.046948906	0.003091675	0.955070676	0.939765381	-0.355316254	0.495320323	0.004964766	-0.005895699	0.175440538	0.161164429	0.087781634	0.077720601	0.053627897	0.003377351	0.928289971	0.964500043	Bacteria.Firmicutes.Clostridia.Clostridiales.Lachnospiraceae.Fusicatenibacter	ZFYVE21
55453	ENSG00000100711	rs2295146	0.0157074	0.000938867	0.21645876	0.225284139	-0.515585261	0.601319589	-0.126579214	0.095465164	0.207832779	0.173453117	0.101414625	0.077979745	0.036324606	0.001670217	0.991744893	0.856262504	Bacteria.Firmicutes.Bacilli.Lactobacillales.Carnobacteriaceae	ZFYVE21
55454	ENSG00000100711	rs2295146	0.119370122	0.00148886	0.089316638	0.622150424	-0.255969112	0.513893319	-0.099286985	-0.026941205	0.162188642	0.154889034	0.05756447	0.054408065	0.109837978	0.002120257	0.540797326	0.845252871	Bacteria.Firmicutes.Clostridia.Clostridiales.Lachnospiraceae.Roseburia	ZFYVE21
55455	ENSG00000100711	rs2295146	0.424568028	0.045264052	0.954745221	0.516817731	-0.317986601	0.60473119	-0.004762832	-0.044319838	0.395711989	0.296218726	0.083604973	0.067994341	0.524163629	0.093077597	0.993775351	0.910563155	Bacteria.Firmicutes.Clostridia.Clostridiales.Ruminococcaceae.Faecalibacterium	ZFYVE21
55456	ENSG00000100711	rs2295146	0.043061516	0.001807646	0.398048717	0.316561325	-0.485584641	0.583932156	-0.059392767	0.054203573	0.235319398	0.179451709	0.069814818	0.053702786	0.094286908	0.004718346	0.868182661	0.998607976	Bacteria.Firmicutes.Clostridia.Clostridiales.Lachnospiraceae.Tyzzerella_4	ZFYVE21
55457	ENSG00000100711	rs2295146	0.035178545	0.006323519	0.979314671	0.51709772	-0.348789992	0.452278378	0.001999525	-0.047003192	0.162133769	0.160264415	0.076821784	0.072159417	0.04013308	0.004711757	0.99935717	0.960853802	Bacteria.Firmicutes.Erysipelotrichia.Erysipelotrichales.Erysipelotrichaceae.Erysipelotrichaceae_UCG_003	ZFYVE21
55458	ENSG00000100711	rs2295146	0.186216971	0.009053868	0.456871787	0.916574004	-0.263030042	0.477235619	0.067855205	-0.008043514	0.196882818	0.177364972	0.090657594	0.076489553	0.15587811	0.00969393	0.979221309	0.998719086	Bacteria.Firmicutes.Bacilli.Bacillales.Family_XI.Gemella	ZFYVE21
55459	ENSG00000100711	rs2295146	0.219696864	0.024335819	0.898848152	0.964994493	-0.324378828	0.480709928	0.011823444	-0.003483531	0.261747192	0.208500092	0.092649785	0.079069775	0.249410424	0.030363183	0.893253871	0.998304349	Bacteria.Firmicutes.Erysipelotrichia.Erysipelotrichales.Erysipelotrichaceae.Clostridium_innocuum_group	ZFYVE21
55460	ENSG00000100711	rs2295146	0.020958039	0.002341447	0.288986295	0.134835778	-0.560666953	0.794220564	0.100323415	-0.130579819	0.236939658	0.250726387	0.093840592	0.086239738	0.079935326	0.006665644	0.749420052	0.842522683	Bacteria.Firmicutes.Negativicutes.Selenomonadales.Veillonellaceae	ZFYVE21
55461	ENSG00000100711	rs2295146	0.017598996	0.000932767	0.264434906	0.094425881	-0.393107718	0.53204718	0.073342961	-0.103174199	0.161371722	0.153379219	0.065153628	0.060787673	0.022462553	0.000987561	0.954900767	0.75948747	Bacteria.Bacteroidetes.Bacteroidia.Bacteroidales.Rikenellaceae.Alistipes	ZFYVE21
55462	ENSG00000100711	rs2295146	0.035878501	0.002150426	0.356395138	0.553996996	-0.345433102	0.498310092	0.060993436	-0.041668794	0.161206402	0.155906284	0.065664398	0.070047131	0.039811207	0.00191954	0.876131463	0.906321209	Bacteria.Fusobacteria.Fusobacteriia.Fusobacteriales.Fusobacteriaceae.Fusobacterium	ZFYVE21
55463	ENSG00000100711	rs2295146	0.012694117	0.000450321	0.209175929	0.077524465	-0.494865518	0.684847609	0.100575343	-0.125345744	0.193064582	0.185249128	0.079292502	0.069883997	0.043008168	0.001420716	0.847237907	0.997216401	Bacteria.Firmicutes.Clostridia.Clostridiales.Ruminococcaceae.Subdoligranulum	ZFYVE21
55464	ENSG00000100711	rs2295146	0.014948107	0.000917091	0.186990389	0.138261132	-0.404151851	0.586978112	-0.091900283	0.106290701	0.161654201	0.168951645	0.068911564	0.070824817	0.022651003	0.000869752	0.362679206	0.860453167	Bacteria.Firmicutes.Clostridia.Clostridiales.Lachnospiraceae.Lachnospira	ZFYVE21
55465	ENSG00000100711	rs2295146	0.430777725	0.018840213	0.369025663	0.843141865	-0.188537825	0.472782151	-0.096405869	-0.016693646	0.237812125	0.196258449	0.106574636	0.084027481	0.298939523	0.023970326	0.896634617	0.937819512	Bacteria.Firmicutes.Clostridia.Clostridiales.Lachnospiraceae.Blautia	ZFYVE21
55466	ENSG00000100711	rs2295146	0.003206135	0.001014847	0.036734141	0.096395629	-0.788639647	0.82567017	-0.173031795	0.126687718	0.257647606	0.239889354	0.081134028	0.07509606	0.023796673	0.003596667	0.730058533	0.784206223	Bacteria.Bacteroidetes.Bacteroidia.Bacteroidales.Prevotellaceae.Prevotella_9	ZFYVE21
55467	ENSG00000100711	rs2295146	0.038338315	0.02694056	0.858286175	0.55810095	-0.352944204	0.402319568	0.011434296	0.030716056	0.166939153	0.177730338	0.063783824	0.052175825	0.062671701	0.017327935	0.999492402	0.999741582	Bacteria.Proteobacteria.Gammaproteobacteria.Enterobacteriales.Enterobacteriaceae.Escherichia_Shigella	ZFYVE21
55468	ENSG00000100711	rs2295146	0.043276796	0.001422848	0.831427534	0.399354191	-0.34155633	0.526381888	-0.014848316	-0.053835112	0.165697926	0.157947683	0.069472689	0.063458305	0.050204905	0.001346107	0.999296249	0.97562022	Bacteria.Bacteroidetes.Bacteroidia.Bacteroidales.Porphyromonadaceae	ZFYVE21
55469	ENSG00000100711	rs2295146	0.294583993	0.067710336	0.634473961	0.8739437	-0.261135019	0.462978392	0.043620264	-0.015045003	0.24713545	0.249191732	0.091315163	0.094457476	0.373727392	0.08586672	0.961249848	0.997513341	Bacteria.Firmicutes.Clostridia.Clostridiales.Lachnospiraceae.Eubacterium_xylanophilum_group	ZFYVE21
55470	ENSG00000100711	rs2295146	0.005255584	0.006854073	0.065865747	0.252537418	-0.673987167	0.72401021	-0.147362105	0.101113102	0.233349031	0.259230433	0.078766639	0.087584567	0.039876488	0.020566227	0.999878354	0.954088273	Bacteria.Bacteroidetes.Bacteroidia.Bacteroidales.Porphyromonadaceae.Barnesiella	ZFYVE21
55471	ENSG00000100711	rs2295146	0.013163448	0.03087604	0.219768047	0.667412707	-0.46293191	0.407136189	-0.097757828	-0.031777719	0.181593244	0.184502979	0.078894895	0.073616465	0.034712805	0.025382704	0.84046819	0.998819627	Bacteria.Firmicutes.Clostridia.Clostridiales.Ruminococcaceae.Ruminococcaceae_UCG_003	ZFYVE21
55472	ENSG00000100711	rs2295146	0.033015595	0.003122613	0.448317382	0.577841956	-0.451223559	0.546540535	0.060705897	-0.037218616	0.207143297	0.178027694	0.07957861	0.066538478	0.071470766	0.005628858	0.765125291	0.986016011	Bacteria.Proteobacteria.Betaproteobacteria	ZFYVE21
55473	ENSG00000100711	rs2295146	0.48800399	0.149206176	0.980749302	0.858737929	-0.339323595	0.544335224	-0.003113392	-0.017796997	0.486515265	0.372925073	0.128532782	0.099597773	0.747640442	0.234296753	0.998803525	0.997226571	Bacteria.Firmicutes.Clostridia.Clostridiales.Lachnospiraceae.Eubacterium_rectale_group	ZFYVE21
55474	ENSG00000100711	rs2295146	0.387263452	0.088376454	0.508327996	0.960811572	-0.223696501	0.517207834	0.07078627	0.006007873	0.256992507	0.298964292	0.106426587	0.121801856	0.466295847	0.110473769	0.99032513	0.930357027	Bacteria.Firmicutes.Clostridia.Clostridiales.Ruminococcaceae.Ruminococcaceae_UCG_013	ZFYVE21
55475	ENSG00000100711	rs2295146	0.036704228	0.019955671	0.108152604	0.103174236	-1.379776025	1.504009885	0.187889188	-0.183123876	0.646865946	0.630351369	0.1153409	0.110789586	0.773937035	0.263558351	0.997675757	0.924386311	Bacteria.Bacteroidetes	ZFYVE21
55476	ENSG00000100711	rs2295146	0.117956165	0.012307759	0.123942677	0.204624488	-0.265131174	0.41970682	0.139755191	-0.101996592	0.167338431	0.16299062	0.089666063	0.079601119	0.097620413	0.007380071	0.77292612	0.963343013	Bacteria.Actinobacteria.Actinobacteria.Bifidobacteriales.Bifidobacteriaceae.Bifidobacterium	ZFYVE21
55477	ENSG00000100711	rs2295146	0.527097742	0.154148904	0.361025839	0.586060346	-0.165282203	0.384169265	0.114692124	-0.064706439	0.259933327	0.266444043	0.124678757	0.1182327	0.489661962	0.135190989	0.99792254	0.986607256	Bacteria.Firmicutes.Clostridia.Clostridiales.Family_XIII.Family_XIII_AD3011_group	ZFYVE21
55478	ENSG00000100711	rs2295146	0.025940182	0.008276775	0.378664324	0.519163075	-0.360715303	0.429949945	-0.049242557	-0.03470406	0.158256692	0.157842596	0.055552781	0.05354223	0.032856261	0.005607314	0.720219263	0.993577312	Bacteria.Proteobacteria.Betaproteobacteria.Burkholderiales.Alcaligenaceae.Sutterella	ZFYVE21
55479	ENSG00000100711	rs2295146	0.015978852	0.000281581	0.17291932	0.017914171	-0.638115232	1.04752574	-0.140871177	0.280970907	0.257922052	0.272796979	0.102226436	0.115673071	0.095968697	0.003008243	0.998891856	0.999590371	Bacteria.Firmicutes.Bacilli.Bacillales.Staphylococcaceae.Staphylococcus	ZFYVE21
55480	ENSG00000100711	rs2295146	0.068133438	0.002383545	0.12824382	0.127107054	-0.304300124	0.501926063	0.15144947	-0.133230978	0.164043892	0.158752779	0.098298988	0.086211864	0.060829518	0.00229471	0.999670759	0.995893066	Bacteria.Firmicutes.Clostridia.Clostridiales.Ruminococcaceae.Flavonifractor	ZFYVE21
55481	ENSG00000100711	rs2295146	0.026929789	0.001368532	0.408899004	0.312414072	-0.425745146	0.544121845	0.061185946	-0.060585298	0.188065144	0.162651575	0.073610845	0.05950932	0.043954949	0.0021499	0.717220241	0.925889494	Bacteria.Proteobacteria.Betaproteobacteria.Burkholderiales.Alcaligenaceae	ZFYVE21
55482	ENSG00000100711	rs2295146	0.045238646	0.017316809	0.494944608	0.472824658	-0.463448375	0.635192863	-0.06767996	0.076519433	0.226985769	0.260066073	0.098611053	0.105968342	0.179331046	0.040078943	0.948905015	0.966332496	Bacteria.Firmicutes.Clostridia.Clostridiales.Ruminococcaceae.Ruminococcaceae_NK4A214_group	ZFYVE21
55483	ENSG00000100711	rs2295146	0.036593795	0.019842859	0.107886124	0.102754281	-1.380441475	1.504920234	0.188014435	-0.183305047	0.646784571	0.630132823	0.115328803	0.110761197	0.772469526	0.263646721	0.997187614	0.921529413	Bacteria.Bacteroidetes.Bacteroidia.Bacteroidales	ZFYVE21
55484	ENSG00000100711	rs2295146	0.021970471	0.009359289	0.142128634	0.195688486	-0.808714533	0.834890138	0.191878219	-0.137459839	0.344541083	0.311717823	0.12912893	0.105141226	0.175736703	0.05045797	0.817261294	0.856433681	Bacteria.Firmicutes.Negativicutes.Selenomonadales	ZFYVE21
55485	ENSG00000100711	rs2295146	0.080047298	0.00727897	0.895138906	0.999909285	-0.337860703	0.48955671	0.010411608	-9.23E-06	0.190001123	0.176669425	0.078684281	0.080827456	0.102661609	0.007896853	0.972464921	0.921544636	Bacteria.Proteobacteria.Gammaproteobacteria.Pseudomonadales.Pseudomonadaceae.Pseudomonas	ZFYVE21
55486	ENSG00000100711	rs2295146	0.040357795	0.001010583	0.292950144	0.073254598	-0.587523266	0.822743303	-0.102660123	0.154167178	0.280855644	0.23894535	0.0968254	0.084674278	0.158307799	0.006154097	0.997594253	0.968019235	Bacteria.Firmicutes.Erysipelotrichia.Erysipelotrichales.Erysipelotrichaceae.Faecalitalea	ZFYVE21
55487	ENSG00000100711	rs2295146	0.149420236	0.362924913	0.484054391	0.06963406	-0.264590495	0.196476883	0.053720317	-0.158696883	0.181368393	0.214436865	0.076326039	0.086027245	0.178371713	0.163177969	0.550722875	0.770193226	Bacteria.Firmicutes.Clostridia.Clostridiales.Christensenellaceae	ZFYVE21
55488	ENSG00000100711	rs2295146	0.424630516	0.320344267	0.946152753	0.899640244	-0.37917154	0.430050856	0.008312296	0.012433813	0.471916325	0.429447262	0.122599732	0.098205929	0.782685023	0.485550606	0.999330493	0.997562661	Bacteria.Proteobacteria	ZFYVE21
55489	ENSG00000100711	rs2295146	0.135583752	0.005717298	0.823484785	0.631021784	-0.316665335	0.52003079	0.02994557	0.055987509	0.2095454	0.181938078	0.133704758	0.116019274	0.154526311	0.007071815	0.999005033	0.927918796	Bacteria.Actinobacteria.Coriobacteriia.Coriobacteriales	ZFYVE21
55490	ENSG00000100711	rs2295146	0.035552098	0.014496716	0.824900109	0.173081674	-0.338766948	0.402080109	0.015602	-0.093277724	0.157806652	0.160062645	0.070234467	0.067715095	0.040872946	0.008811812	0.92697622	0.861283753	Bacteria.Firmicutes.Clostridia.Clostridiales.Ruminococcaceae.Ruminococcaceae_UCG_002	ZFYVE21
55491	ENSG00000100711	rs2295146	0.2073346	0.224955915	0.835736209	0.359514669	-0.311175288	0.307940138	-0.015916174	0.075442339	0.244323955	0.251357761	0.076452416	0.081752084	0.321371375	0.16185083	0.9994853	0.999502343	Bacteria.Firmicutes.Clostridia.Clostridiales.Lachnospiraceae.Ruminococcus_gnavus_group	ZFYVE21
55492	ENSG00000100711	rs2295146	0.008420116	0.000341065	0.282199772	0.051852036	-0.504880036	0.797183151	-0.08045365	0.147885324	0.185782966	0.210788533	0.074192859	0.074660659	0.022067344	0.000793967	0.643125498	0.954503369	Bacteria.Firmicutes.Negativicutes.Selenomonadales.Acidaminococcaceae.Phascolarctobacterium	ZFYVE21
55493	ENSG00000100711	rs2295146	0.034401463	0.003368162	0.251438954	0.160789089	-0.625671232	0.796527941	-0.121259985	0.152766978	0.28955523	0.261673629	0.104790392	0.107687575	0.140774339	0.014201921	0.997947728	0.9977362	Bacteria.Actinobacteria.Actinobacteria.Micrococcales	ZFYVE21
55494	ENSG00000100711	rs2295146	0.00787603	0.000262903	0.263293176	0.049995326	-0.474425123	0.731622157	-0.08006089	0.139611242	0.173010318	0.189509058	0.070949971	0.06990419	0.021091904	0.000514612	0.856615999	0.889313815	Bacteria.Firmicutes.Negativicutes.Selenomonadales.Acidaminococcaceae	ZFYVE21
55495	ENSG00000100711	rs2295146	0.030610098	0.002065919	0.459658504	0.466748866	-0.430213149	0.549044516	0.057116588	-0.047618246	0.194639471	0.17106286	0.076786933	0.065044795	0.057226202	0.003573819	0.706924943	0.994680072	Bacteria.Proteobacteria.Betaproteobacteria.Burkholderiales	ZFYVE21
55496	ENSG00000100711	rs2295146	0.901866507	0.912035147	0.670967982	0.735610098	0.145830615	0.121745877	-0.081747777	0.060305599	1.178084052	1.097770838	0.191556706	0.177827983	0.999435429	0.997077321	0.999968393	0.999515331	Bacteria.Firmicutes	ZFYVE21
55497	ENSG00000100711	rs2295146	0.002233024	0.001852202	0.028715554	0.052376317	-0.828798251	1.033373358	-0.193652775	0.202549232	0.260334017	0.318361128	0.086564248	0.102493111	0.031103484	0.009037343	0.998896274	0.98418264	Bacteria.Proteobacteria.Deltaproteobacteria.Desulfovibrionales.Desulfovibrionaceae.Desulfovibrio	ZFYVE21
55498	ENSG00000100711	rs2295146	0.033322659	0.00214571	0.837132104	0.727369102	-0.352009078	0.495352537	-0.012624576	0.021602023	0.161889365	0.154945359	0.061168811	0.061696189	0.039703985	0.001601498	0.830089368	0.924281264	Bacteria.Firmicutes.Clostridia.Clostridiales.Lachnospiraceae.Lachnospiraceae_NK4A136_group	ZFYVE21
55499	ENSG00000100711	rs2295146	0.113346987	0.434382509	0.845894705	0.157637589	-0.364583703	0.191989652	-0.019380801	-0.143708799	0.227158222	0.244079554	0.099319154	0.100527907	0.210519658	0.277797816	0.901121106	0.794192827	Bacteria.Firmicutes.Clostridia.Clostridiales.Ruminococcaceae.Ruminiclostridium_9	ZFYVE21
55500	ENSG00000100711	rs2295146	0.022028526	0.001288235	0.295347503	0.288380008	-0.492438256	0.588452302	-0.103347868	0.08192117	0.209891782	0.174875598	0.097963433	0.076530354	0.043603008	0.002175519	0.945687051	0.843195115	Bacteria.Firmicutes.Bacilli.Lactobacillales.Carnobacteriaceae.Granulicatella	ZFYVE21
55501	ENSG00000100711	rs2295146	0.129421031	0.00285826	0.066906922	0.07284532	-0.258670945	0.471582871	0.187029133	-0.153302301	0.168418494	0.15211417	0.100363179	0.084076205	0.10922693	0.002312448	0.381636402	0.692810159	Bacteria.Firmicutes.Clostridia.Clostridiales.Peptostreptococcaceae	ZFYVE21
55502	ENSG00000100711	rs2295146	0.154919818	0.091682334	0.962895219	0.812127717	-0.358149263	0.431735332	0.003784634	0.016108972	0.248869856	0.252196165	0.081040769	0.067500378	0.319750647	0.098176191	0.996566686	0.997858307	Bacteria.Proteobacteria.Gammaproteobacteria	ZFYVE21
55503	ENSG00000100711	rs2295146	0.181467613	0.029238591	0.135831374	0.984698698	-0.248555251	0.550594946	0.092504436	-0.00153061	0.184016345	0.246953329	0.061251944	0.079502121	0.164374564	0.026022217	0.954363008	0.999623344	Bacteria.Verrucomicrobia.Verrucomicrobiae.Verrucomicrobiales.Verrucomicrobiaceae.Akkermansia	ZFYVE21
55504	ENSG00000100711	rs2295146	0.034022556	0.001848334	0.514358978	0.299745381	-0.347753962	0.499171337	0.050987889	-0.069015751	0.160586258	0.153751633	0.077766115	0.066023343	0.041574035	0.001804067	0.995339941	0.95316496	Bacteria.Proteobacteria.Deltaproteobacteria.Desulfovibrionales.Desulfovibrionaceae.Bilophila	ZFYVE21
55505	ENSG00000100711	rs2295146	0.076282038	0.007299318	0.401692852	0.493398042	-0.595322868	0.630160406	0.111565327	-0.066881046	0.330482462	0.227493587	0.132166049	0.097097373	0.154095484	0.01822816	0.99759175	0.986746924	Bacteria.Firmicutes.Clostridia.Clostridiales.Lachnospiraceae.Lachnospiraceae_UCG_008	ZFYVE21
55506	ENSG00000100711	rs2295146	0.123843045	0.086294679	0.762693667	0.773179415	-0.313793357	0.439348617	0.023357399	-0.026951844	0.201273522	0.252255294	0.077032226	0.093122907	0.172693709	0.076928015	0.757120409	0.998431627	Bacteria.Firmicutes.Clostridia.Clostridiales.Ruminococcaceae.Ruminococcus_1	ZFYVE21
55507	ENSG00000100711	rs2295146	0.082094557	0.003577602	0.571808971	0.361479864	-0.435717377	0.599292574	-0.051375051	0.084472768	0.246727943	0.198233951	0.090405894	0.091915528	0.147338624	0.00893391	0.795129564	0.996502544	Bacteria.Firmicutes.Clostridia.Clostridiales.Family_XI	ZFYVE21
55508	ENSG00000100711	rs2295146	0.015827019	0.012978167	0.292008633	0.942401443	-0.427333875	0.454172137	0.132241638	-0.008323443	0.172464952	0.177777295	0.124480469	0.114755805	0.036610325	0.010970396	0.734123814	0.982185761	Bacteria.Actinobacteria	ZFYVE21
55509	ENSG00000100711	rs2295146	0.015942626	0.001792892	0.182758907	0.155326192	-0.601077317	0.738609141	-0.112827512	0.115394711	0.242864282	0.226797457	0.083781703	0.080265383	0.07196838	0.007545927	0.997329664	0.92426646	Bacteria.Firmicutes.Negativicutes.Selenomonadales.Veillonellaceae.Megasphaera	ZFYVE21
55510	ENSG00000100711	rs2295146	0.472073766	0.623566839	0.258652815	0.261542551	0.635995366	-0.390834931	-0.188824311	0.168101221	0.879263483	0.79252342	0.165699702	0.148420507	0.954184916	0.750806388	0.999826541	0.999832315	Bacteria.Firmicutes.Clostridia.Clostridiales.Lachnospiraceae	ZFYVE21
55511	ENSG00000100711	rs2295146	0.0321121	0.002150313	0.832589829	0.702372553	-0.352562203	0.493139342	-0.022958138	0.032216537	0.160981089	0.154287664	0.1081745	0.08393896	0.036115757	0.001764523	0.999276643	0.988728768	Bacteria.Firmicutes.Clostridia.Clostridiales.Ruminococcaceae.Ruminiclostridium_5	ZFYVE21
55512	ENSG00000100711	rs2295146	0.093434941	0.003841796	0.904865557	0.450098224	-0.363155276	0.550777523	-0.015377254	0.086007906	0.213303791	0.183686805	0.128160384	0.113192331	0.125716675	0.005573571	0.999739884	0.895289225	Bacteria.Actinobacteria.Coriobacteriia.Coriobacteriales.Coriobacteriaceae	ZFYVE21
55513	ENSG00000100711	rs2295146	0.026216072	0.001386329	0.607665807	0.300150216	-0.365932886	0.516509307	0.044102427	-0.073150919	0.160854174	0.154591982	0.085484254	0.070038349	0.03266039	0.001256152	0.998525812	0.997174658	Bacteria.Proteobacteria.Deltaproteobacteria.Desulfovibrionales.Desulfovibrionaceae	ZFYVE21
55514	ENSG00000100711	rs2295146	0.04262571	0.022994053	0.136843217	0.175435588	-1.174714449	1.129707384	0.157725094	-0.120838035	0.568048375	0.485117807	0.104712551	0.088210172	0.571112469	0.191333786	0.999973618	0.989705988	Bacteria.Bacteroidetes.Bacteroidia.Bacteroidales.Bacteroidaceae.Bacteroides	ZFYVE21
55515	ENSG00000100711	rs2295146	0.148372996	0.370132128	0.488201417	0.06764266	-0.265163483	0.193583972	0.05318435	-0.159905068	0.18128576	0.214501303	0.076289384	0.086044939	0.178672986	0.168616432	0.553255434	0.769137514	Bacteria.Firmicutes.Clostridia.Clostridiales.Christensenellaceae.Christensenellaceae_R_7_group	ZFYVE21
55516	ENSG00000100711	rs2295146	0.131763729	0.001559521	0.740607023	0.300161648	-0.296420339	0.562978515	0.021947045	0.057645428	0.194196675	0.170463942	0.066012841	0.055193932	0.160841982	0.00303424	0.994141038	0.99999132	Bacteria.Firmicutes.Clostridia.Clostridiales.Clostridiaceae_1	ZFYVE21
55517	ENSG00000100711	rs2295146	0.02643386	0.001426925	0.630371465	0.362009325	-0.36661688	0.519633929	0.041553036	-0.066255614	0.161397527	0.155966571	0.085943647	0.072173354	0.033047411	0.001377246	0.997604342	0.996621608	Bacteria.Proteobacteria.Deltaproteobacteria	ZFYVE21
55518	ENSG00000100711	rs2295146	0.207930692	0.031267898	0.429563467	0.140605068	-0.890070519	1.355052125	0.109544239	-0.189729499	0.699780717	0.615556107	0.137808471	0.127186735	0.828818791	0.280426009	0.999135888	0.954809854	Bacteria.Firmicutes.Clostridia.Clostridiales.Ruminococcaceae	ZFYVE21
55519	ENSG00000100711	rs2295146	0.851430082	0.910103914	0.610327729	0.710118738	0.208262068	0.114608927	-0.093800394	0.062464226	1.107533593	1.01112312	0.183173804	0.16731703	0.997454612	0.890786051	0.997650199	0.999159905	Bacteria.Firmicutes.Clostridia.Clostridiales	ZFYVE21
55520	ENSG00000100711	rs2295146	0.064590662	0.002136758	0.695153337	0.471407738	-0.320243856	0.504453872	0.039555097	0.06572883	0.170342418	0.157723274	0.100491779	0.090733095	0.063403015	0.002049839	0.910238901	0.997132292	Bacteria.Firmicutes.Bacilli.Bacillales	ZFYVE21
55521	ENSG00000100711	rs2295146	0.210689988	0.014301034	0.435227345	0.995181337	-0.259127294	0.511960776	-0.065036902	0.000429973	0.204981118	0.203377981	0.082835398	0.070922108	0.199683581	0.014412195	0.675566156	0.97845314	Bacteria.Firmicutes.Clostridia.Clostridiales.Lachnospiraceae.Lachnoclostridium	ZFYVE21
55522	ENSG00000100711	rs2295146	0.063014581	0.001408494	0.84610514	0.118469705	-0.396092544	0.814109114	-0.014250834	0.135074554	0.209406577	0.244041732	0.0731312	0.085374121	0.131385734	0.004207003	0.999858829	0.929555963	Bacteria.Proteobacteria.Betaproteobacteria.Neisseriales.Neisseriaceae.Eikenella	ZFYVE21
55523	ENSG00000100711	rs2295146	0.046961235	0.016351942	0.926422298	0.997000085	-0.357022955	0.485088925	0.005787969	0.000207414	0.176293407	0.196789926	0.062433612	0.054953684	0.082864588	0.016304935	0.997282517	0.999171204	Bacteria.Proteobacteria.Gammaproteobacteria.Enterobacteriales.Enterobacteriaceae	ZFYVE21
55524	ENSG00000100711	rs2295146	0.103695905	0.012974376	0.846884189	0.598947211	-0.340206445	0.613538358	0.016319033	0.04602596	0.206142086	0.240147715	0.084176203	0.087086693	0.164387194	0.020557183	0.883466076	0.995780188	Bacteria.Firmicutes.Clostridia.Clostridiales.Ruminococcaceae.Ruminococcus_2	ZFYVE21
55525	ENSG00000100711	rs2295146	0.05034146	0.109281701	0.544692217	0.668382868	-0.427441117	0.374793263	0.064982608	0.041284164	0.214354959	0.230827758	0.106715786	0.095937221	0.146050515	0.092012719	0.962754678	0.933837527	Bacteria.Firmicutes.Bacilli	ZFYVE21
55526	ENSG00000100711	rs2295146	0.028900447	0.006266084	0.584063588	0.434943762	-0.404838598	0.603173756	-0.046258618	0.070319842	0.181183117	0.213485166	0.084075005	0.089508557	0.057680045	0.00701874	0.832893058	0.981481548	Bacteria.Firmicutes.Clostridia.Clostridiales.Lachnospiraceae.Eubacterium_eligens_group	ZFYVE21
55527	ENSG00000100711	rs2295146	0.032930345	0.003136627	0.677885684	0.672614375	-0.35066808	0.484904479	0.029084654	-0.025809726	0.160900147	0.158029617	0.069709069	0.060802542	0.033919297	0.002824815	0.998277807	0.999325446	Bacteria.Bacteroidetes.Bacteroidia.Bacteroidales.Porphyromonadaceae.Parabacteroides	ZFYVE21
55528	ENSG00000100711	rs2295146	0.093758335	0.10484224	0.927117516	0.424659732	-0.33063281	0.350829718	-0.009731825	0.075992958	0.194397066	0.213298192	0.105979413	0.094586716	0.16173813	0.068314872	0.996334664	0.973447285	Bacteria.Firmicutes.Bacilli.Lactobacillales	ZFYVE21
55529	ENSG00000100711	rs2295146	0.017701574	0.000938835	0.271249652	0.096453878	-0.393107443	0.532054955	0.072077901	-0.10241083	0.161524126	0.153472973	0.064957072	0.060716414	0.022445998	0.000974731	0.957702184	0.773954304	Bacteria.Bacteroidetes.Bacteroidia.Bacteroidales.Rikenellaceae	ZFYVE21
55530	ENSG00000100711	rs2295146	0.025317607	0.007573713	0.486902829	0.863017891	-0.367400487	0.448320682	0.079568551	0.019007717	0.160484632	0.162639652	0.113794493	0.10973254	0.032316836	0.005447449	0.755433694	0.917221068	Bacteria.Actinobacteria.Actinobacteria	ZFYVE21
55531	ENSG00000100711	rs2295146	0.034099607	0.002107457	0.365321796	0.532691796	-0.348756731	0.500983304	0.059793398	-0.043853935	0.161121106	0.15641252	0.065588117	0.069914465	0.037770215	0.00193987	0.870734639	0.908393237	Bacteria.Fusobacteria.Fusobacteriia.Fusobacteriales	ZFYVE21
55532	ENSG00000100711	rs2295146	0.052625439	0.004083225	0.403623461	0.407574966	-0.323962348	0.466775373	-0.066258564	0.063808034	0.164108215	0.156781569	0.078817848	0.076547717	0.048614634	0.003733299	0.915350795	0.987424055	Bacteria.Proteobacteria.Gammaproteobacteria.Pasteurellales.Pasteurellaceae	ZFYVE21
55533	ENSG00000100711	rs2295146	0.007611145	0.00046595	0.133145109	0.036738335	-0.612080512	0.906996559	-0.125596738	0.178720468	0.222193152	0.246039192	0.08258274	0.083803359	0.052650524	0.002224362	0.999985325	0.999758873	Bacteria.Firmicutes.Clostridia.Clostridiales.Ruminococcaceae.Ruminococcaceae_UCG_014	ZFYVE21
55534	ENSG00000100711	rs2295146	0.013750006	0.000542818	0.085142498	0.017532335	-0.392653625	0.543526483	0.103619423	-0.134556216	0.155046787	0.149355296	0.05927039	0.055201651	0.021344325	0.000658059	0.549787677	0.696825098	Bacteria.Firmicutes.Negativicutes.Selenomonadales.Veillonellaceae.Dialister	ZFYVE21
55535	ENSG00000100711	rs2295146	0.026965835	0.001190324	0.524969164	0.261124008	-0.394602007	0.548198177	0.047919257	-0.076937474	0.174350944	0.161683086	0.074973004	0.067869726	0.036505058	0.00154919	0.999694213	0.863959089	Bacteria.Firmicutes.Clostridia.Clostridiales.Lachnospiraceaencultured	ZFYVE21
55536	ENSG00000100711	rs2295146	0.051775344	0.002632791	0.95519609	0.700557	-0.345549443	0.503382626	0.005306792	0.031110829	0.17439359	0.1609228	0.094091882	0.080541313	0.060553765	0.002471105	0.998043854	0.98261409	Bacteria.Firmicutes.Clostridia.Clostridiales.Ruminococcaceaencultured	ZFYVE21
55537	ENSG00000100711	rs2295146	0.00595522	0.00041974	0.082661673	0.478997705	-0.504219101	0.591204909	-0.129830713	0.045184221	0.17731279	0.158989613	0.073656856	0.063458828	0.011654442	0.000642251	0.968802863	0.995347009	Bacteria.Bacteroidetes.Bacteroidia.Bacteroidales.Prevotellaceae	ZFYVE21
55538	ENSG00000100711	rs2295146	0.089195036	0.061274052	0.986779901	0.924468326	-0.347815795	0.47215651	0.001285091	-0.008767703	0.201577816	0.247918154	0.077258887	0.092121541	0.167329856	0.049709114	0.996596763	0.999791394	Bacteria.Firmicutes.Clostridia.Clostridiales.Ruminococcaceae.Ruminococcaceae_UCG_005	ZFYVE21
55539	ENSG00000100711	rs2295146	0.087113233	0.003728768	0.071002811	0.604438097	-0.280886322	0.48164521	0.11776292	-0.030946878	0.161702056	0.160077416	0.064157552	0.05944855	0.072782259	0.003285268	0.886764336	0.883907416	Bacteria.Proteobacteria.Betaproteobacteria.Burkholderiales.Alcaligenaceae.Parasutterella	ZFYVE21
55540	ENSG00000100711	rs2295146	0.04086446	0.002512557	0.791753842	0.674299055	-0.36880058	0.512820617	-0.021444775	0.035614543	0.176758888	0.16311551	0.080886195	0.084362034	0.044847121	0.002005444	0.990263512	0.935449612	Bacteria.Proteobacteria.Gammaproteobacteria.Pseudomonadales	ZFYVE21
55541	ENSG00000100711	rs2295146	0.882027189	0.711489255	0.062153266	0.095455961	0.038132652	0.10377774	0.190008329	-0.177497394	0.255950579	0.279363974	0.100115698	0.104910661	0.62907845	0.361380553	0.961639693	0.892135646	Bacteria.Firmicutes.Clostridia.Clostridiales.Ruminococcaceae.Eubacterium_coprostanoligenes_group	ZFYVE21
55542	ENSG00000100711	rs2295146	0.132149957	0.004409796	0.568789049	0.967026672	-0.284676616	0.471457881	0.051139673	-0.003004799	0.186692678	0.159799733	0.089287733	0.072409541	0.118766755	0.003125325	0.598690305	0.995873021	Bacteria.Firmicutes.Clostridia.Clostridiales.Peptostreptococcaceae.Intestinibacter	ZFYVE21
55543	ENSG00000100711	rs2295146	0.255224265	0.014873009	0.390121637	0.988966773	-0.237529521	0.476484047	-0.068069851	0.001023353	0.206928417	0.19043663	0.078677039	0.073718873	0.244073204	0.017540177	0.496249007	0.976973979	Bacteria.Firmicutes.Clostridia.Clostridiales.Lachnospiraceae.Anaerostipes	ZFYVE21
55544	ENSG00000100711	rs2295146	0.034586896	0.02206627	0.448861274	0.976646784	-0.452125679	0.475792347	-0.067154184	-0.002293704	0.209462471	0.202856793	0.08813765	0.078054328	0.077289498	0.027100333	0.736991095	0.947451309	Bacteria.Bacteroidetes.Bacteroidia.Bacteroidales.Porphyromonadaceae.Odoribacter	ZFYVE21
55545	ENSG00000100711	rs2295146	0.172214689	0.036677159	0.162629669	0.908282158	-0.254998391	0.524493773	0.087289852	-0.009189452	0.184737626	0.24585631	0.061806585	0.079455398	0.165632529	0.030155742	0.947613107	0.99789802	Bacteria.Verrucomicrobia	ZFYVE21
55546	ENSG00000100714	rs2987965	0.02368081	0.023247624	0.15852124	0.271767492	0.657108903	-0.54110703	-0.168586538	0.108510567	0.283636943	0.232808343	0.118185242	0.097897128	0.076815124	0.038714721	0.778495902	0.781535054	Bacteria.Firmicutes.Erysipelotrichia.Erysipelotrichales	MTHFD1
55547	ENSG00000100714	rs2987965	0.034903264	0.013199024	0.272363253	0.350144898	0.433090661	-0.390209755	-0.10441902	0.068826456	0.201006423	0.153129024	0.094324012	0.073135089	0.039424927	0.007022473	0.998525812	0.997174658	Bacteria.Proteobacteria.Deltaproteobacteria.Desulfovibrionales.Desulfovibrionaceae	MTHFD1
55548	ENSG00000100714	rs2987965	0.339503353	0.173356461	0.334322943	0.385758784	0.224511778	-0.245649272	-0.088282577	0.062333292	0.233326005	0.178445117	0.090763086	0.071383415	0.231010618	0.066143052	0.891358701	0.979585985	Bacteria.Firmicutes.Erysipelotrichia.Erysipelotrichales.Erysipelotrichaceae.Erysipelatoclostridium	MTHFD1
55549	ENSG00000100714	rs2987965	0.019675462	0.041988814	0.130705443	0.513422505	0.758397144	-0.484976336	0.16522095	-0.053050705	0.317101824	0.233770012	0.107940807	0.080731879	0.082624725	0.056526609	0.981446852	0.928768243	Bacteria.Proteobacteria.Gammaproteobacteria.Enterobacteriales.Enterobacteriaceae.Citrobacter	MTHFD1
55550	ENSG00000100714	rs2987965	0.145696259	0.112530445	0.781415253	0.898957347	0.33180663	-0.334626475	0.027983677	-0.010600179	0.225326765	0.208011518	0.100434028	0.083154417	0.179949716	0.072141845	0.95730778	0.997373726	Bacteria.Firmicutes.Clostridia.Clostridiales.Ruminococcaceae.Subdoligranulum	MTHFD1
55551	ENSG00000100714	rs2987965	0.014445425	0.015378936	0.096186471	0.261563753	0.593697012	-0.471269908	0.162118577	-0.085411673	0.236213432	0.189339034	0.096036568	0.075415353	0.03665242	0.015416301	0.74922723	0.928161867	Bacteria.Firmicutes.Clostridia.Clostridiales.Ruminococcaceae.Ruminococcaceae_UCG_003	MTHFD1
55552	ENSG00000100714	rs2987965	0.044033843	0.020654041	0.375809395	0.483362336	0.406017645	-0.37246691	-0.082112295	0.051509717	0.197702577	0.157015256	0.092078618	0.073069033	0.046829219	0.011612834	0.997117901	0.950206352	Bacteria.Firmicutes.Clostridia.Clostridiales.Lachnospiraceae.Eubacterium_hallii_group	MTHFD1
55553	ENSG00000100714	rs2987965	0.074876158	0.009302084	0.844982518	0.026998541	0.339961493	-0.374726819	0.016033354	-0.136677378	0.187795827	0.139790247	0.081674989	0.060402945	0.066344911	0.005097556	0.653466062	0.749342932	Bacteria.Firmicutes.Clostridia.Clostridiales.Lachnospiraceae.Lachnospira	MTHFD1
55554	ENSG00000100714	rs2987965	0.093373524	0.035223684	0.475452057	0.411809423	0.527743415	-0.47405853	0.082716732	-0.069261898	0.309917323	0.220420671	0.115236323	0.083849244	0.175473066	0.05045943	0.997329664	0.92426646	Bacteria.Firmicutes.Negativicutes.Selenomonadales.Veillonellaceae.Megasphaera	MTHFD1
55555	ENSG00000100714	rs2987965	0.017628408	0.007972528	0.026133541	0.049512176	0.462261989	-0.393583188	-0.229802593	0.149077811	0.189811212	0.143763958	0.10095717	0.074481682	0.023815916	0.005523629	0.516485705	0.815630994	Bacteria.Firmicutes.Clostridia.Clostridiales.Lachnospiraceae.Dorea	MTHFD1
55556	ENSG00000100714	rs2987965	0.19542194	0.110848009	0.880467979	0.807544936	0.392543938	-0.385032964	0.018684648	-0.02388985	0.300070343	0.238201659	0.123765068	0.097673328	0.342780031	0.126050144	0.999697332	0.911649175	Bacteria.Firmicutes.Clostridia.Clostridiales.Ruminococcaceae.Ruminococcaceae_UCG_013	MTHFD1
55557	ENSG00000100714	rs2987965	0.093630131	0.038105766	0.627753858	0.491765286	0.336393321	-0.317828449	0.046818163	-0.05037224	0.19770505	0.150142721	0.096095891	0.07285356	0.096224919	0.017835353	0.977260763	0.964347136	Bacteria.Firmicutes.Negativicutes.Selenomonadales.Veillonellaceae.Veillonella	MTHFD1
55558	ENSG00000100714	rs2987965	0.077918469	0.030017752	0.766266805	0.772645053	0.357417168	-0.342446131	-0.029286871	-0.021537656	0.199541736	0.154357662	0.098110461	0.074236076	0.061227983	0.015436499	0.992052328	0.997201293	Bacteria.Firmicutes.Clostridia.Clostridiales.Lachnospiraceae.Coprococcus_1	MTHFD1
55559	ENSG00000100714	rs2987965	0.245560736	0.112233521	0.609758203	0.638720734	0.282047214	-0.287089641	-0.062940076	0.045627033	0.240698821	0.178311187	0.122713495	0.096728983	0.200197478	0.049746176	0.999672451	0.998587032	Bacteria.Firmicutes.Clostridia.Clostridiales.Ruminococcaceae.Butyricicoccus	MTHFD1
55560	ENSG00000100714	rs2987965	0.093180751	0.082084829	0.730784402	0.884323927	0.411664013	-0.333705194	-0.039006956	-0.014813661	0.241604291	0.188956698	0.11287828	0.101419871	0.143162244	0.05006453	0.976314705	0.992633569	Bacteria.Firmicutes.Bacilli.Lactobacillales.Streptococcaceae.Streptococcus	MTHFD1
55561	ENSG00000100714	rs2987965	0.024481996	0.018258955	0.145388945	0.195516872	0.741389196	-0.613704818	0.244260484	-0.167210144	0.321908225	0.25344574	0.165746366	0.127847103	0.084966082	0.024837575	0.998820086	0.961415255	Bacteria.Firmicutes.Clostridia.Clostridiales.Family_XIII	MTHFD1
55562	ENSG00000100714	rs2987965	0.1040799	0.147680309	0.662473262	0.795531774	0.459707325	-0.317552667	-0.051547524	-0.026774727	0.27886741	0.216726301	0.117552502	0.102900452	0.200265422	0.11270866	0.962969945	0.933837527	Bacteria.Firmicutes.Bacilli	MTHFD1
55563	ENSG00000100714	rs2987965	0.044598239	0.024288849	0.410749499	0.732836855	0.479947082	-0.391446797	0.072345119	-0.021982306	0.234342685	0.169725393	0.08738256	0.064121198	0.061126267	0.018780064	0.701149407	0.996121245	Bacteria.Firmicutes.Negativicutes.Selenomonadales.Acidaminococcaceae.Phascolarctobacterium	MTHFD1
55564	ENSG00000100714	rs2987965	0.026692163	0.014427718	0.210038005	0.247561305	0.522646603	-0.465685797	0.106888751	-0.081316152	0.230495672	0.185246718	0.084431462	0.069692671	0.082537304	0.020951712	0.999858829	0.929555963	Bacteria.Proteobacteria.Betaproteobacteria.Neisseriales.Neisseriaceae.Eikenella	MTHFD1
55565	ENSG00000100714	rs2987965	0.292443329	0.152249769	0.844129931	0.976939097	0.314108437	-0.346896837	-0.021170346	-0.00251159	0.295942378	0.239466476	0.107245509	0.086552626	0.320973476	0.14227391	0.999878354	0.998275086	Bacteria.Bacteroidetes.Bacteroidia.Bacteroidales.Porphyromonadaceae.Barnesiella	MTHFD1
55566	ENSG00000100714	rs2987965	0.329537665	0.317666312	0.890977215	0.846981248	0.40246863	-0.294205259	0.020829784	0.020249801	0.409672347	0.292158595	0.151372674	0.104518837	0.517898289	0.339031636	0.882579281	0.939839473	Bacteria.Firmicutes.Clostridia.Clostridiales.Ruminococcaceae.Anaerotruncus	MTHFD1
55567	ENSG00000100714	rs2987965	0.413009441	0.461704788	0.638089156	0.829463463	0.823904471	-0.482593029	-0.078724063	0.0235629	1.000005672	0.651773101	0.166580266	0.108957069	0.997454612	0.849792241	0.997650199	0.999159905	Bacteria.Firmicutes.Clostridia.Clostridiales	MTHFD1
55568	ENSG00000100714	rs2987965	0.566832623	0.044382177	0.506148288	0.406035602	0.157560307	-0.389165673	-0.076338416	-0.071841896	0.273703691	0.189818238	0.114184608	0.085901783	0.480861212	0.048828467	0.828543996	0.957150765	Bacteria.Firmicutes.Clostridia.Clostridiales.Lachnospiraceae.Lachnospiraceae_ND3007_group	MTHFD1
55569	ENSG00000100714	rs2987965	0.075670298	0.034280047	0.924028284	0.949760635	0.361656684	-0.336987838	-0.007236079	-0.004267311	0.200338359	0.155846177	0.075587162	0.067466152	0.062693642	0.018798586	0.942321429	0.999005681	Bacteria.Proteobacteria.Gammaproteobacteria.Pasteurellales.Pasteurellaceae.Haemophilus	MTHFD1
55570	ENSG00000100714	rs2987965	0.088219529	0.081247035	0.704638488	0.87793009	0.419218589	-0.334258693	-0.042882456	-0.01558709	0.24220088	0.1887389	0.112629551	0.101083819	0.145168993	0.050411564	0.988415778	0.996687348	Bacteria.Firmicutes.Bacilli.Lactobacillales.Streptococcaceae	MTHFD1
55571	ENSG00000100714	rs2987965	0.218558344	0.168535701	0.920481103	0.983771005	0.339450525	-0.337289013	-0.0117901	0.002112228	0.273225	0.242229436	0.11764658	0.103439926	0.288603908	0.150275753	0.909846657	0.913022003	Bacteria.Firmicutes.Clostridia.Clostridiales.Ruminococcaceae.Ruminiclostridium_9	MTHFD1
55572	ENSG00000100714	rs2987965	0.065246984	0.033116448	0.44177234	0.744139911	0.355092774	-0.321894117	0.051208198	-0.016154274	0.189354355	0.14785998	0.066165618	0.049285579	0.058943279	0.01578707	0.741753895	0.993577312	Bacteria.Proteobacteria.Betaproteobacteria.Burkholderiales.Alcaligenaceae.Sutterella	MTHFD1
55573	ENSG00000100714	rs2987965	0.484357919	0.274981535	0.1565501	0.302222179	0.163399902	-0.219158352	-0.108384681	0.066126817	0.23232114	0.199064094	0.075616249	0.063587346	0.377952898	0.158983713	0.764029902	0.92031351	Bacteria.Bacteroidetes.Bacteroidia.Bacteroidales.Prevotellaceae.Prevotella_9	MTHFD1
55574	ENSG00000100714	rs2987965	0.100774176	0.080466916	0.563107816	0.638891198	0.484303082	-0.423361893	0.063877313	-0.040818227	0.29091458	0.238422682	0.109903685	0.08657841	0.21947344	0.087051277	0.981084248	0.998600531	Bacteria.Firmicutes.Clostridia.Clostridiales.Ruminococcaceae.Ruminiclostridium_6	MTHFD1
55575	ENSG00000100714	rs2987965	0.093291428	0.019736862	0.87039774	0.360675473	0.323408467	-0.346219658	0.017368684	-0.084680234	0.189872984	0.144837283	0.106036655	0.091986061	0.081951964	0.011356663	0.958613924	0.99223971	Bacteria.Actinobacteria.Actinobacteria.Bifidobacteriales.Bifidobacteriaceae	MTHFD1
55576	ENSG00000100714	rs2987965	0.045079356	0.028156376	0.183670542	0.229682478	0.870590982	-0.667445175	-0.117800155	0.076015514	0.426068545	0.297262754	0.08765899	0.062689508	0.192577743	0.072886997	0.914353853	0.870352891	Bacteria.Firmicutes.Clostridia.Clostridiales.Ruminococcaceae.Faecalibacterium	MTHFD1
55577	ENSG00000100714	rs2987965	0.03343743	0.012723331	0.254835644	0.343107923	0.4375072	-0.392397572	-0.109036349	0.069837288	0.201345502	0.153140826	0.094910677	0.073126819	0.038316426	0.00724883	0.997604342	0.996621608	Bacteria.Proteobacteria.Deltaproteobacteria	MTHFD1
55578	ENSG00000100714	rs2987965	0.409424413	0.064956126	0.064121174	0.539763939	0.178888134	-0.331045539	0.140653598	-0.033727079	0.215457361	0.176334916	0.07468064	0.054713586	0.29759697	0.043828118	0.997282517	0.999171204	Bacteria.Proteobacteria.Gammaproteobacteria.Enterobacteriales.Enterobacteriaceae	MTHFD1
55579	ENSG00000100714	rs2987965	0.127730853	0.211360003	0.623448662	0.908316433	0.494987043	-0.319718148	0.066258472	0.012831726	0.320833988	0.253287179	0.134311147	0.110989506	0.270584813	0.182542295	0.998891856	0.999590371	Bacteria.Firmicutes.Bacilli.Bacillales.Staphylococcaceae.Staphylococcus	MTHFD1
55580	ENSG00000100714	rs2987965	0.150442413	0.145268291	0.790826078	0.95546269	0.399502598	-0.346026418	0.030675882	-0.005573765	0.274545299	0.234729515	0.115178826	0.099417639	0.178641282	0.08420548	0.611100459	0.999370792	Bacteria.Firmicutes.Clostridia.Clostridiales.Christensenellaceae	MTHFD1
55581	ENSG00000100714	rs2987965	0.176562334	0.078802968	0.481124376	0.664176181	0.290930162	-0.310142018	-0.069550916	0.033996568	0.212937481	0.173675184	0.098156617	0.077947723	0.151398043	0.045764483	0.979221309	0.998719086	Bacteria.Firmicutes.Bacilli.Bacillales.Family_XI.Gemella	MTHFD1
55582	ENSG00000100714	rs2987965	0.662527856	0.734160305	0.41843796	0.213742153	0.141782248	-0.084792502	-0.091846847	0.108094992	0.323385779	0.248616449	0.112790331	0.086087685	0.525476318	0.365573006	0.997594253	0.968019235	Bacteria.Firmicutes.Erysipelotrichia.Erysipelotrichales.Erysipelotrichaceae.Faecalitalea	MTHFD1
55583	ENSG00000100714	rs2987965	0.313899456	0.077716517	0.710063628	0.714869622	0.282671189	-0.361088328	-0.045987919	-0.031935272	0.278511356	0.201451028	0.123158951	0.087035776	0.233724792	0.042464149	0.849998293	0.983121182	Bacteria.Firmicutes.Clostridia.Clostridiales.Lachnospiraceae.Eubacterium_eligens_group	MTHFD1
55584	ENSG00000100714	rs2987965	0.70710571	0.43734477	0.232112045	0.25816782	0.106065566	-0.16257382	-0.119851042	0.087345732	0.281042707	0.208027445	0.099362407	0.076570016	0.360839934	0.181327037	0.964098392	0.998439902	Bacteria.Verrucomicrobia.Verrucomicrobiae.Verrucomicrobiales.Verrucomicrobiaceae.Akkermansia	MTHFD1
55585	ENSG00000100714	rs2987965	0.155449257	0.065555815	0.79860561	0.954142112	0.333950744	-0.336400482	-0.028471422	-0.004955322	0.232357225	0.179597959	0.111129722	0.08583862	0.117076838	0.028536929	0.998043854	0.987012031	Bacteria.Firmicutes.Clostridia.Clostridiales.Ruminococcaceaencultured	MTHFD1
55586	ENSG00000100714	rs2987965	0.060386207	0.025941745	0.475467757	0.310130765	0.362976738	-0.333085116	-0.057250175	0.064076533	0.189917868	0.146136089	0.079760589	0.062639898	0.056713602	0.013851441	0.99935717	0.960853802	Bacteria.Firmicutes.Erysipelotrichia.Erysipelotrichales.Erysipelotrichaceae.Erysipelotrichaceae_UCG_003	MTHFD1
55587	ENSG00000100714	rs2987965	0.044351058	0.017239603	0.369450177	0.443684738	0.401267054	-0.369430789	0.078167331	-0.052620611	0.19569121	0.151146296	0.086489458	0.068277524	0.047709141	0.010036947	0.911615867	0.936854604	Bacteria.Firmicutes.Clostridia.Clostridiales.Ruminococcaceae.Ruminococcaceae_UCG_002	MTHFD1
55588	ENSG00000100714	rs2987965	0.060137246	0.025232131	0.89846678	0.831629217	0.366622094	-0.337659391	-0.010499707	-0.015404673	0.191634058	0.147403776	0.081966091	0.072163465	0.050443087	0.011891096	0.999052585	0.915713925	Bacteria.Bacteroidetes.Bacteroidia.Bacteroidales.Rikenellaceae	MTHFD1
55589	ENSG00000100714	rs2987965	0.088988153	0.036379846	0.516501079	0.330670777	0.33720896	-0.316507876	0.05517246	-0.061239819	0.195301312	0.148119796	0.084580044	0.062483244	0.078493161	0.015753093	0.988073193	0.97562022	Bacteria.Bacteroidetes.Bacteroidia.Bacteroidales.Porphyromonadaceae	MTHFD1
55590	ENSG00000100714	rs2987965	0.224056756	0.061460778	0.95721849	0.751964205	0.340087265	-0.379500082	-0.006474176	-0.026915458	0.277053824	0.199413889	0.120222309	0.084802198	0.330329299	0.075247304	0.99991226	0.996838275	Bacteria.Actinobacteria.Coriobacteriia.Coriobacteriales.Coriobacteriaceae.Collinsella	MTHFD1
55591	ENSG00000100714	rs2987965	0.148758356	0.071959208	0.605115158	0.435075103	0.536700709	-0.532973856	0.063855915	-0.076101278	0.367283196	0.291372189	0.122897023	0.096895455	0.250745502	0.063513952	0.999985325	0.999758873	Bacteria.Firmicutes.Clostridia.Clostridiales.Ruminococcaceae.Ruminococcaceae_UCG_014	MTHFD1
55592	ENSG00000100714	rs2987965	0.024676518	0.025159081	0.163955253	0.29148793	0.65198264	-0.532884563	-0.166422956	0.104282102	0.283487885	0.232507432	0.118214997	0.098055079	0.078468631	0.040456423	0.76634727	0.790283225	Bacteria.Firmicutes.Erysipelotrichia.Erysipelotrichales.Erysipelotrichaceae	MTHFD1
55593	ENSG00000100714	rs2987965	0.073669619	0.021699346	0.421613061	0.728500837	0.336283324	-0.335008516	0.059967614	0.019290538	0.184972383	0.142420487	0.074149116	0.055333899	0.065511737	0.009554204	0.732594892	0.924281264	Bacteria.Firmicutes.Clostridia.Clostridiales.Lachnospiraceae.Lachnospiraceae_NK4A136_group	MTHFD1
55594	ENSG00000100714	rs2987965	0.059418378	0.101121075	0.431899443	0.989447951	0.472754763	-0.329315692	0.068209203	-0.000906057	0.246395992	0.198021293	0.086246409	0.068245746	0.099935247	0.082379917	0.663472758	0.943551928	Bacteria.Firmicutes.Clostridia.Clostridiales.Lachnospiraceae.Lachnospiraceae_UCG_010	MTHFD1
55595	ENSG00000100714	rs2987965	0.43506086	0.314196204	0.692518846	0.523030366	0.25442202	-0.230510222	-0.05108033	0.055701273	0.323931082	0.22725841	0.128599962	0.086741038	0.359075631	0.168823797	0.869349863	0.984078402	Bacteria.Firmicutes.Erysipelotrichia.Erysipelotrichales.Erysipelotrichaceae.Clostridium_innocuum_group	MTHFD1
55596	ENSG00000100714	rs2987965	0.275717136	0.189742229	0.647720332	0.637158523	0.584184233	-0.507730856	-0.044184886	0.033375792	0.531442563	0.383133446	0.09625013	0.070427776	0.799792978	0.417310034	0.999973618	0.989705988	Bacteria.Bacteroidetes.Bacteroidia.Bacteroidales.Bacteroidaceae.Bacteroides	MTHFD1
55597	ENSG00000100714	rs2987965	0.016281021	0.007753113	0.105970552	0.199658062	0.525998777	-0.421144784	0.124639479	-0.074342724	0.213238527	0.153257781	0.076029504	0.057376078	0.029880366	0.0068064	0.955858825	0.955241023	Bacteria.Firmicutes.Clostridia.Clostridiales.Lachnospiraceae.Tyzzerella	MTHFD1
55598	ENSG00000100714	rs2987965	0.052827185	0.020758038	0.569867282	0.974114313	0.374555562	-0.347297741	0.043241538	0.00214483	0.189903519	0.14652995	0.075709547	0.065845336	0.050825619	0.010920267	0.893044717	0.946195346	Bacteria.Fusobacteria.Fusobacteriia.Fusobacteriales.Fusobacteriaceae.Fusobacterium	MTHFD1
55599	ENSG00000100714	rs2987965	0.276637028	0.295441578	0.608985521	0.737777225	0.643124375	-0.490185935	-0.053275588	0.028260813	0.586193542	0.464738486	0.103646239	0.084050949	0.919593891	0.535242021	0.997675757	0.944715108	Bacteria.Bacteroidetes	MTHFD1
55600	ENSG00000100714	rs2987965	0.168783179	0.065145817	0.417556183	0.741592731	0.292979116	-0.319718517	0.060278429	-0.019623008	0.210531694	0.170425053	0.073882694	0.059256283	0.140219738	0.038470877	0.720062096	0.935568656	Bacteria.Proteobacteria.Betaproteobacteria.Burkholderiales.Alcaligenaceae	MTHFD1
55601	ENSG00000100714	rs2987965	0.084925767	0.042868618	0.986500197	0.825599371	0.359461794	-0.326892929	-0.001837847	-0.019100009	0.20546628	0.158264356	0.108200802	0.086331756	0.076405801	0.023835811	0.93197859	0.956376381	Bacteria.Firmicutes.Clostridia.Clostridiales.Lachnospiraceae.Fusicatenibacter	MTHFD1
55602	ENSG00000100714	rs2987965	0.698472652	0.777043942	0.444426869	0.102860252	0.119331357	0.078494242	-0.091014861	0.165636746	0.306684162	0.276045249	0.118289117	0.100116686	0.542902133	0.396181453	0.997947728	0.9977362	Bacteria.Actinobacteria.Actinobacteria.Micrococcales	MTHFD1
55603	ENSG00000100714	rs2987965	0.342710367	0.478056957	0.824030848	0.412956601	0.283408241	-0.167115478	-0.029357293	0.077357592	0.296511506	0.234201403	0.131491868	0.093881316	0.428495142	0.310193867	0.949374291	0.966332496	Bacteria.Firmicutes.Clostridia.Clostridiales.Ruminococcaceae.Ruminococcaceae_NK4A214_group	MTHFD1
55604	ENSG00000100714	rs2987965	0.066629872	0.053693222	0.764537998	0.768514682	0.367586817	-0.309067767	-0.022662326	-0.018337172	0.197047969	0.157288025	0.075343781	0.062043907	0.076819007	0.031322112	0.796075878	0.872286233	Bacteria.Firmicutes.Clostridia.Clostridiales.Lachnospiraceae.Roseburia	MTHFD1
55605	ENSG00000100714	rs2987965	0.351874766	0.194975576	0.342738981	0.36096481	0.222286897	-0.239091306	-0.067039756	0.049901496	0.237057888	0.182582398	0.070143499	0.054239651	0.314642134	0.111631424	0.868182661	0.998607976	Bacteria.Firmicutes.Clostridia.Clostridiales.Lachnospiraceae.Tyzzerella_4	MTHFD1
55606	ENSG00000100714	rs2987965	0.080082431	0.030044898	0.94403361	0.936410792	0.362221664	-0.342469545	0.005763881	-0.004683411	0.203725158	0.154394635	0.081788572	0.058475965	0.06908072	0.01595058	0.922225994	0.911685785	Bacteria.Proteobacteria.Betaproteobacteria.Burkholderiales.Alcaligenaceae.Parasutterella	MTHFD1
55607	ENSG00000100714	rs2987965	0.258779968	0.233065565	0.881725883	0.966371635	0.401844439	-0.326021821	-0.019546186	-0.004148592	0.352727149	0.270846554	0.130859411	0.098024162	0.470794413	0.279047283	0.942812013	0.94372401	Bacteria.Firmicutes.Negativicutes.Selenomonadales	MTHFD1
55608	ENSG00000100714	rs2987965	0.171494134	0.058925973	0.705078544	0.789741037	0.310323245	-0.318613613	-0.061081779	0.031286498	0.224435539	0.165728098	0.160681006	0.116850498	0.176014684	0.036971978	0.999739884	0.906103253	Bacteria.Actinobacteria.Coriobacteriia.Coriobacteriales.Coriobacteriaceae	MTHFD1
55609	ENSG00000100714	rs2987965	0.814866598	0.420484659	0.38323265	0.926683769	-0.15575912	-0.396777389	0.134488253	0.010044999	0.662509686	0.489413223	0.1531935	0.108740862	0.841953837	0.535549089	0.999330493	0.997562661	Bacteria.Proteobacteria	MTHFD1
55610	ENSG00000100714	rs2987965	0.099276074	0.128234016	0.709267482	0.768669503	0.427756483	-0.313121668	-0.042801104	-0.030763774	0.255792048	0.203227772	0.114295298	0.104161132	0.16782281	0.078068282	0.99152666	0.975114706	Bacteria.Firmicutes.Bacilli.Lactobacillales	MTHFD1
55611	ENSG00000100714	rs2987965	0.111279634	0.063795958	0.813289617	0.970506425	0.340511415	-0.344623597	-0.02663352	0.003639028	0.210918019	0.182749641	0.11230869	0.098045248	0.119141548	0.035728174	0.99578573	0.913261864	Bacteria.Firmicutes.Bacilli.Lactobacillales.Carnobacteriaceae	MTHFD1
55612	ENSG00000100714	rs2987965	0.149897673	0.173556576	0.838522438	0.799697036	0.39667778	-0.297265561	-0.021719572	-0.02184312	0.272234208	0.216042297	0.106155244	0.085733101	0.223870829	0.110058385	0.893450745	0.908563671	Bacteria.Firmicutes.Negativicutes.Selenomonadales.Veillonellaceae	MTHFD1
55613	ENSG00000100714	rs2987965	0.017447594	0.022406027	0.086698569	0.183824975	0.913313832	-0.689461836	0.288991341	-0.173500136	0.374392491	0.294734911	0.166144499	0.129153302	0.098525209	0.041796543	0.99792254	0.986607256	Bacteria.Firmicutes.Clostridia.Clostridiales.Family_XIII.Family_XIII_AD3011_group	MTHFD1
55614	ENSG00000100714	rs2987965	0.081542003	0.141075148	0.678058212	0.341650916	0.345897429	-0.23554821	0.040587277	0.072199537	0.195504424	0.158091786	0.097333456	0.075370885	0.066980231	0.040792299	0.990263512	0.935449612	Bacteria.Proteobacteria.Gammaproteobacteria.Pseudomonadales	MTHFD1
55615	ENSG00000100714	rs2987965	0.05788127	0.024873453	0.571022039	0.814442422	0.427945577	-0.371126843	0.049906243	-0.014633611	0.221650381	0.161598609	0.087641314	0.062097986	0.074464584	0.015428366	0.900069402	0.990319722	Bacteria.Firmicutes.Negativicutes.Selenomonadales.Acidaminococcaceae	MTHFD1
55616	ENSG00000100714	rs2987965	0.101334213	0.063702947	0.726699985	0.755778095	0.413425776	-0.377446609	0.037568746	-0.024208594	0.248756165	0.200083228	0.107023876	0.077505917	0.139543043	0.053688861	0.815823441	0.940986664	Bacteria.Bacteroidetes.Bacteroidia.Bacteroidales.Porphyromonadaceae.Odoribacter	MTHFD1
55617	ENSG00000100714	rs2987965	0.343985207	0.090052387	0.059254153	0.311361384	0.19788318	-0.287849935	0.138253154	-0.05264717	0.207583684	0.167281037	0.072008616	0.051598901	0.230935871	0.041510506	0.999492402	0.999741582	Bacteria.Proteobacteria.Gammaproteobacteria.Enterobacteriales.Enterobacteriaceae.Escherichia_Shigella	MTHFD1
55618	ENSG00000100714	rs2987965	0.087504826	0.071967084	0.665692356	0.918927676	0.417825816	-0.349196549	0.033669998	-0.00626621	0.240840859	0.190908147	0.077572411	0.061324677	0.137089765	0.053608437	0.99714486	0.996602117	Bacteria.Firmicutes.Clostridia.Clostridiales.Clostridiaceae_1.Clostridium_sensu_stricto_1	MTHFD1
55619	ENSG00000100714	rs2987965	0.276769645	0.295447583	0.609223294	0.737773871	0.642911855	-0.490181524	-0.053238932	0.028261294	0.586163135	0.464740133	0.103643878	0.084051263	0.919841614	0.53682868	0.997187614	0.941674949	Bacteria.Bacteroidetes.Bacteroidia.Bacteroidales	MTHFD1
55620	ENSG00000100714	rs2987965	0.109226932	0.223455883	0.759316591	0.349402362	0.356008432	-0.217869763	0.029889482	0.071254478	0.219223994	0.177255931	0.097147627	0.075597733	0.122362056	0.094265486	0.968249443	0.900483343	Bacteria.Proteobacteria.Gammaproteobacteria.Pseudomonadales.Pseudomonadaceae.Pseudomonas	MTHFD1
55621	ENSG00000100714	rs2987965	0.139930698	0.0301252	0.708028742	0.306615462	0.460061351	-0.547909667	0.039198803	-0.085718621	0.307873119	0.24713758	0.104209959	0.083185191	0.249956502	0.052777095	0.998896274	0.99087052	Bacteria.Proteobacteria.Deltaproteobacteria.Desulfovibrionales.Desulfovibrionaceae.Desulfovibrio	MTHFD1
55622	ENSG00000100714	rs2987965	0.142741492	0.08150891	0.644370995	0.832751796	0.317063147	-0.32571197	-0.048198881	0.019727348	0.213708427	0.18407496	0.103931272	0.093043017	0.131998606	0.043788785	0.962073978	0.882256069	Bacteria.Firmicutes.Bacilli.Lactobacillales.Carnobacteriaceae.Granulicatella	MTHFD1
55623	ENSG00000100714	rs2987965	0.060192628	0.025274235	0.894573924	0.831945529	0.366512794	-0.337559057	-0.010911371	-0.01537624	0.19161946	0.147404125	0.082016621	0.072167954	0.050845614	0.012130726	0.999305472	0.900162566	Bacteria.Bacteroidetes.Bacteroidia.Bacteroidales.Rikenellaceae.Alistipes	MTHFD1
55624	ENSG00000100714	rs2987965	0.093647	0.019022849	0.859487	0.3389404	0.323280537	-0.348303493	0.018507755	-0.086775112	0.190008388	0.144816847	0.10413355	0.090076064	0.084643157	0.010129154	0.911390699	0.976482596	Bacteria.Actinobacteria.Actinobacteria.Bifidobacteriales.Bifidobacteriaceae.Bifidobacterium	MTHFD1
55625	ENSG00000100714	rs2987965	0.732985262	0.182774678	0.276514261	0.923382744	0.108633526	-0.345277214	0.098044041	-0.006534429	0.317061407	0.256399962	0.08934191	0.067680912	0.603649917	0.146580902	0.996566686	0.997858307	Bacteria.Proteobacteria.Gammaproteobacteria	MTHFD1
55626	ENSG00000100714	rs2987965	0.106270836	0.081460566	0.742216599	0.9565385	0.412898394	-0.34224538	-0.042972992	0.005322161	0.252087048	0.193387353	0.130092987	0.097282136	0.14127121	0.065435478	0.926890345	0.949725002	Bacteria.Firmicutes.Clostridia.Clostridiales.Lachnospiraceae.Blautia	MTHFD1
55627	ENSG00000100714	rs2987965	0.037190261	0.015465603	0.225784748	0.154841892	0.407942602	-0.367092419	-0.110122397	0.097204377	0.191761124	0.147614439	0.090050576	0.067532178	0.044050993	0.009058623	0.995339941	0.95316496	Bacteria.Proteobacteria.Deltaproteobacteria.Desulfovibrionales.Desulfovibrionaceae.Bilophila	MTHFD1
55628	ENSG00000100714	rs2987965	0.04824605	0.033204814	0.49119345	0.718497677	0.431013724	-0.352404745	-0.092250732	-0.040563171	0.214101372	0.161959114	0.133245945	0.112041061	0.048896771	0.016515148	0.756501287	0.917161392	Bacteria.Actinobacteria.Actinobacteria	MTHFD1
55629	ENSG00000100714	rs2987965	0.650707186	0.745350184	0.240352082	0.157506095	0.119702034	-0.076693824	-0.135751412	0.128788577	0.263147528	0.235140841	0.114563104	0.09006188	0.454138783	0.300788845	0.709011955	0.996502544	Bacteria.Firmicutes.Clostridia.Clostridiales.Family_XI	MTHFD1
55630	ENSG00000100714	rs2987965	0.050568816	0.067020389	0.386396328	0.900023223	0.494071854	-0.355038079	-0.127632349	-0.015314358	0.248021167	0.190601073	0.146360644	0.121423191	0.071217451	0.03581967	0.763474881	0.977027701	Bacteria.Actinobacteria	MTHFD1
55631	ENSG00000100714	rs2987965	0.186992652	0.198214729	0.419494762	0.544539267	0.854767934	-0.625679331	-0.101999673	0.058329309	0.640952339	0.481316377	0.125544596	0.095753089	0.821666382	0.514552752	0.999135888	0.996172726	Bacteria.Firmicutes.Clostridia.Clostridiales.Ruminococcaceae	MTHFD1
55632	ENSG00000100714	rs2987965	0.120164047	0.070737787	0.571508821	0.480073475	0.514255011	-0.505141054	0.071137172	-0.072751755	0.326558234	0.274937085	0.125083863	0.102427406	0.241160312	0.088337462	0.961249848	0.997513341	Bacteria.Firmicutes.Clostridia.Clostridiales.Lachnospiraceae.Eubacterium_xylanophilum_group	MTHFD1
55633	ENSG00000100714	rs2987965	0.109163374	0.053870702	0.724549106	0.529204344	0.447653957	-0.463078912	0.038754648	-0.055286692	0.275607332	0.235845708	0.109503141	0.087393906	0.184062141	0.045336841	0.996596763	0.999791394	Bacteria.Firmicutes.Clostridia.Clostridiales.Ruminococcaceae.Ruminococcaceae_UCG_005	MTHFD1
55634	ENSG00000100714	rs2987965	0.068491604	0.025811428	0.862444983	0.921275074	0.353102777	-0.335946312	-0.013491827	-0.006137443	0.190606196	0.14725713	0.077561296	0.061861732	0.060085179	0.012658166	0.870472556	0.873431231	Bacteria.Firmicutes.Negativicutes.Selenomonadales.Veillonellaceae.Dialister	MTHFD1
55635	ENSG00000100714	rs2987965	0.971271512	0.446955945	0.364753105	0.742061251	0.01516982	-0.237388387	0.096953299	-0.026117503	0.419605693	0.310253812	0.10622242	0.079016616	0.87412771	0.394500178	0.998803525	0.997226571	Bacteria.Firmicutes.Clostridia.Clostridiales.Lachnospiraceae.Eubacterium_rectale_group	MTHFD1
55636	ENSG00000100714	rs2987965	0.336014944	0.144452063	0.435219157	0.781199645	0.24281914	-0.304164035	0.067414663	-0.019417791	0.250523559	0.205906328	0.085862338	0.069620369	0.281270667	0.080511532	0.758572055	0.996359602	Bacteria.Proteobacteria.Betaproteobacteria	MTHFD1
55637	ENSG00000100714	rs2987965	0.178982604	0.058819627	0.658842517	0.773408125	0.30314648	-0.317452371	-0.072285742	0.033810405	0.223138231	0.165052765	0.162971718	0.116941635	0.180038973	0.035690278	0.999005033	0.935110338	Bacteria.Actinobacteria.Coriobacteriia.Coriobacteriales	MTHFD1
55638	ENSG00000100714	rs2987965	0.083924625	0.040963377	0.556893048	0.619837106	0.338860629	-0.324003041	-0.070036655	0.045999935	0.193053148	0.155366933	0.118602663	0.092282699	0.074029439	0.019275913	0.899048292	0.997132292	Bacteria.Firmicutes.Bacilli.Bacillales	MTHFD1
55639	ENSG00000100714	rs2987965	0.078878824	0.055031249	0.628394667	0.830077106	0.425128599	-0.363783414	0.037237415	-0.012992661	0.238127854	0.186193255	0.076573957	0.060299714	0.119169909	0.037622353	0.991770327	0.99999132	Bacteria.Firmicutes.Clostridia.Clostridiales.Clostridiaceae_1	MTHFD1
55640	ENSG00000100714	rs2987965	0.081147653	0.038105722	0.952521943	0.923293083	0.359581486	-0.334681915	-0.004616518	-0.006559737	0.202969497	0.158104292	0.077237613	0.067863375	0.062064663	0.020303919	0.95910273	0.999809751	Bacteria.Proteobacteria.Gammaproteobacteria.Pasteurellales.Pasteurellaceae	MTHFD1
55641	ENSG00000100714	rs2987965	0.306245847	0.352391808	0.751471706	0.594494373	0.28253035	-0.228234684	0.038385959	-0.05324869	0.273968976	0.243664145	0.120694153	0.099535384	0.303536742	0.211566686	0.99759175	0.986746924	Bacteria.Firmicutes.Clostridia.Clostridiales.Lachnospiraceae.Lachnospiraceae_UCG_008	MTHFD1
55642	ENSG00000100714	rs2987965	0.08753786	0.032204413	0.667165624	0.58529556	0.337242842	-0.327263042	-0.058073885	0.059558435	0.194412404	0.149512397	0.134427921	0.108603885	0.067819593	0.014009089	0.999276643	0.988728768	Bacteria.Firmicutes.Clostridia.Clostridiales.Ruminococcaceae.Ruminiclostridium_5	MTHFD1
55643	ENSG00000100714	rs2987965	0.222339348	0.094796929	0.711257711	0.945423725	0.304447758	-0.322302534	-0.03867873	0.005625479	0.247090754	0.190111024	0.104033513	0.081861261	0.166415905	0.030900536	0.644372952	0.995873021	Bacteria.Firmicutes.Clostridia.Clostridiales.Peptostreptococcaceae.Intestinibacter	MTHFD1
55644	ENSG00000100714	rs2987965	0.02869097	0.005419339	0.165693584	0.057837289	0.778510137	-0.764201491	0.182983292	-0.194760351	0.347944248	0.265587566	0.130522399	0.100856079	0.130503846	0.018128144	0.997815869	0.873184396	Bacteria.Firmicutes.Clostridia.Clostridiales.Ruminococcaceae.Eubacterium_coprostanoligenes_group	MTHFD1
55645	ENSG00000100714	rs2987965	0.208194376	0.066226819	0.492476215	0.952903737	0.287946897	-0.345347452	0.056289943	-0.003789507	0.226519125	0.184844742	0.081546653	0.063915723	0.182365028	0.042752109	0.720952687	0.994680072	Bacteria.Proteobacteria.Betaproteobacteria.Burkholderiales	MTHFD1
55646	ENSG00000100714	rs2987965	0.037617964	0.009131706	0.197716599	0.082459034	0.397658395	-0.39522005	0.107349779	-0.111029011	0.187361536	0.14705774	0.082488122	0.062947539	0.037373661	0.006413981	0.998277807	0.999325446	Bacteria.Bacteroidetes.Bacteroidia.Bacteroidales.Porphyromonadaceae.Parabacteroides	MTHFD1
55647	ENSG00000100714	rs2987965	0.225837323	0.273053354	0.348748525	0.509041016	1.518372417	-0.858287422	-0.189396647	0.083513651	1.241763543	0.776436964	0.200666876	0.125774218	0.999435429	0.959065662	0.999968393	0.999515331	Bacteria.Firmicutes	MTHFD1
55648	ENSG00000100714	rs2987965	0.054132878	0.02103304	0.56240787	0.982843295	0.373168631	-0.348188566	0.044300399	-0.001441112	0.19026805	0.147235212	0.076083928	0.066757394	0.050461783	0.011197599	0.888090924	0.953311181	Bacteria.Fusobacteria.Fusobacteriia.Fusobacteriales	MTHFD1
55649	ENSG00000100714	rs2987965	0.360330724	0.194902037	0.276540574	0.25422434	0.211210341	-0.228010894	-0.127186396	0.103084158	0.229266923	0.174091774	0.115904075	0.08961303	0.210778701	0.057619457	0.542944918	0.801239878	Bacteria.Firmicutes.Clostridia.Clostridiales.Peptostreptococcaceae	MTHFD1
55650	ENSG00000100714	rs2987965	0.109304343	0.074664971	0.564447627	0.691124002	0.495404132	-0.41105781	-0.053892707	0.027470011	0.305129486	0.226900644	0.093044751	0.068829013	0.239450138	0.079351068	0.9994853	0.999502343	Bacteria.Firmicutes.Clostridia.Clostridiales.Lachnospiraceae.Ruminococcus_gnavus_group	MTHFD1
55651	ENSG00000100714	rs2987965	0.155680771	0.057061109	0.312959063	0.466798275	0.288244826	-0.294553981	-0.112860572	0.061533125	0.20066995	0.152046556	0.11098211	0.084061374	0.10102899	0.026103148	0.999670759	0.996530704	Bacteria.Firmicutes.Clostridia.Clostridiales.Ruminococcaceae.Flavonifractor	MTHFD1
55652	ENSG00000100714	rs2987965	0.433359159	0.2011303	0.404087525	0.477744408	0.205983609	-0.246087731	0.084025411	-0.053332812	0.261285237	0.190555322	0.100051646	0.074689187	0.299611395	0.091096348	0.670881981	0.940799143	Bacteria.Firmicutes.Clostridia.Clostridiales.Lachnospiraceae.Lachnoclostridium	MTHFD1
55653	ENSG00000100714	rs2987965	0.113858821	0.069850804	0.641824922	0.427660555	0.323213444	-0.290840448	0.039955594	-0.055629437	0.201673229	0.157785812	0.085497141	0.069693522	0.08817939	0.031688834	0.999694213	0.890384457	Bacteria.Firmicutes.Clostridia.Clostridiales.Lachnospiraceaencultured	MTHFD1
55654	ENSG00000100714	rs2987965	0.150282322	0.145605076	0.788164945	0.950343884	0.400398236	-0.347165704	0.031128417	-0.006236877	0.275051096	0.235702724	0.115373724	0.099764735	0.179191568	0.086032955	0.612575822	0.994087343	Bacteria.Firmicutes.Clostridia.Clostridiales.Christensenellaceae.Christensenellaceae_R_7_group	MTHFD1
55655	ENSG00000100714	rs2987965	0.041577281	0.102652355	0.26920448	0.964491006	0.463984245	-0.316894585	-0.089514954	0.003098644	0.223187254	0.191424105	0.080324541	0.069335609	0.083730434	0.068634306	0.424976386	0.975824027	Bacteria.Firmicutes.Clostridia.Clostridiales.Lachnospiraceae.Anaerostipes	MTHFD1
55656	ENSG00000100714	rs2987965	0.156219675	0.036236919	0.812700932	0.394385148	0.409962975	-0.474885615	0.025758367	-0.07452137	0.285785364	0.22206173	0.108270357	0.086917551	0.197228714	0.042762274	0.765451755	0.966402494	Bacteria.Firmicutes.Clostridia.Clostridiales.Ruminococcaceae.Ruminococcus_1	MTHFD1
55657	ENSG00000100714	rs2987965	0.610797163	0.642274564	0.955454342	0.866888454	0.401594027	-0.252427322	-0.008383991	-0.017309058	0.785268718	0.540876269	0.149514784	0.102860954	0.954184916	0.753733953	0.999826541	0.999832315	Bacteria.Firmicutes.Clostridia.Clostridiales.Lachnospiraceae	MTHFD1
55658	ENSG00000100714	rs2987965	0.079008274	0.014730628	0.611722255	0.499178687	0.338620742	-0.370696055	-0.038296664	-0.043230812	0.189756055	0.147935145	0.075079526	0.0636133	0.062248323	0.009417092	0.968802863	0.997181136	Bacteria.Bacteroidetes.Bacteroidia.Bacteroidales.Prevotellaceae	MTHFD1
55659	ENSG00000100714	rs2987965	0.742123675	0.455138351	0.200992289	0.242730963	0.092048051	-0.155748275	-0.128018891	0.089965933	0.278554681	0.207284086	0.099099267	0.07631272	0.384714913	0.186655405	0.947613107	0.99789802	Bacteria.Verrucomicrobia	MTHFD1
55660	ENSG00000100714	rs2987965	0.017418254	0.018416161	0.142368366	0.536606494	0.724741995	-0.496899416	0.153949295	-0.047803673	0.297010703	0.205496939	0.103667098	0.076947311	0.057352802	0.026224982	0.711442346	0.992480232	Bacteria.Firmicutes.Clostridia.Clostridiales.Ruminococcaceae.Ruminococcus_2	MTHFD1
55661	ENSG00000100731	rs221925	0.009722214	0.001978638	0.640423118	0.444165587	-0.479672074	0.42298532	0.03001378	0.03500555	0.180046869	0.131199393	0.063953874	0.045469392	0.016987467	0.001898252	0.783260483	0.993577312	Bacteria.Proteobacteria.Betaproteobacteria.Burkholderiales.Alcaligenaceae.Sutterella	PCNX1
55662	ENSG00000100731	rs221925	0.006054595	0.002695299	0.260622612	0.498071316	-0.47859789	0.401671305	0.085003662	-0.04209339	0.168655486	0.128734811	0.074905658	0.061779519	0.01185103	0.002082846	0.998525812	0.997174658	Bacteria.Proteobacteria.Deltaproteobacteria.Desulfovibrionales.Desulfovibrionaceae	PCNX1
55663	ENSG00000100731	rs221925	0.003077739	0.001233518	0.617128307	0.53486376	-0.512059937	0.426070407	-0.036869145	0.032908971	0.166527268	0.12609199	0.073395284	0.052745502	0.00740913	0.001262308	0.898543678	0.902710242	Bacteria.Fusobacteria.Fusobacteriia.Fusobacteriales.Fusobacteriaceae.Fusobacterium	PCNX1
55664	ENSG00000100731	rs221925	0.119516798	0.074576835	0.221562104	0.173484626	-0.343540436	0.292280308	-0.144597945	0.115323703	0.217764122	0.16128622	0.117156693	0.083799045	0.176395752	0.047491981	0.981698993	0.952662967	Bacteria.Firmicutes.Bacilli.Lactobacillales.Streptococcaceae	PCNX1
55665	ENSG00000100731	rs221925	0.024406526	0.02509236	0.941504953	0.977788876	-0.533904775	0.431960644	0.006704091	0.002338152	0.231691981	0.188382685	0.091010585	0.083659379	0.07791716	0.040904585	0.97563632	0.889645728	Bacteria.Firmicutes.Erysipelotrichia.Erysipelotrichales	PCNX1
55666	ENSG00000100731	rs221925	0.002096356	0.014628217	0.617843671	0.364476659	-0.58522231	0.360040036	0.033393339	0.054476649	0.182612307	0.143527356	0.066611598	0.059650222	0.01342492	0.017466123	0.932427523	0.997216401	Bacteria.Firmicutes.Clostridia.Clostridiales.Ruminococcaceae.Subdoligranulum	PCNX1
55667	ENSG00000100731	rs221925	0.047602087	0.024548775	0.9239241	0.702413231	-0.509997471	0.394166834	0.00895961	-0.023725395	0.252583289	0.17122872	0.093462376	0.061824495	0.114100419	0.029490555	0.999858829	0.957708045	Bacteria.Proteobacteria.Betaproteobacteria.Neisseriales.Neisseriaceae.Eikenella	PCNX1
55668	ENSG00000100731	rs221925	0.010141582	0.363472251	0.674061736	0.050279438	-0.473950779	0.157145248	0.027364543	-0.123349201	0.178962037	0.171706919	0.064769681	0.061840494	0.045470162	0.18748277	0.866026969	0.913658756	Bacteria.Firmicutes.Erysipelotrichia.Erysipelotrichales.Erysipelotrichaceae.Clostridium_innocuum_group	PCNX1
55669	ENSG00000100731	rs221925	0.256616495	0.611066566	0.632506307	0.416465278	-0.382660883	0.174440813	-0.029272047	0.052453396	0.334349862	0.341356259	0.060923761	0.064140482	0.785788547	0.649451306	0.999973618	0.989705988	Bacteria.Bacteroidetes.Bacteroidia.Bacteroidales.Bacteroidaceae.Bacteroides	PCNX1
55670	ENSG00000100731	rs221925	0.033491237	0.00240382	0.625262161	0.432711402	-0.472048763	0.542088865	0.037288071	0.046348849	0.217310334	0.171610558	0.075983156	0.058709277	0.07315766	0.00616224	0.733590918	0.887196933	Bacteria.Firmicutes.Clostridia.Clostridiales.Lachnospiraceae.Lachnospiraceae_UCG_010	PCNX1
55671	ENSG00000100731	rs221925	0.008964504	0.004813378	0.814303962	0.911316516	-0.503157599	0.428309675	0.025315158	-0.009319402	0.186743192	0.146707972	0.107343695	0.083348353	0.028706393	0.005142817	0.999672451	0.998587032	Bacteria.Firmicutes.Clostridia.Clostridiales.Ruminococcaceae.Butyricicoccus	PCNX1
55672	ENSG00000100731	rs221925	0.750986195	0.890202528	0.742487224	0.413942203	-0.262776379	-0.092895492	-0.044057001	0.092478145	0.82456124	0.670289428	0.13352008	0.112469967	0.997454612	0.888907016	0.997650199	0.999159905	Bacteria.Firmicutes.Clostridia.Clostridiales	PCNX1
55673	ENSG00000100731	rs221925	0.005298702	0.000848379	0.417200276	0.171358821	-0.646876022	0.617878536	-0.068394728	0.088025881	0.22418814	0.176587095	0.083766399	0.063642686	0.038584628	0.003813611	0.981446852	0.925873833	Bacteria.Proteobacteria.Gammaproteobacteria.Enterobacteriales.Enterobacteriaceae.Citrobacter	PCNX1
55674	ENSG00000100731	rs221925	0.121003027	0.084128486	0.207113361	0.121595702	-0.339576207	0.278461469	-0.148887597	0.129663337	0.21613209	0.158749823	0.116843712	0.082661558	0.167670315	0.050909847	0.976314705	0.946394015	Bacteria.Firmicutes.Bacilli.Lactobacillales.Streptococcaceae.Streptococcus	PCNX1
55675	ENSG00000100731	rs221925	0.009306453	0.002072655	0.306663329	0.166591105	-0.46825085	0.41521755	0.086690508	-0.092374306	0.174690386	0.129410901	0.084136746	0.066032653	0.014790312	0.001982778	0.975966367	0.997201293	Bacteria.Firmicutes.Clostridia.Clostridiales.Lachnospiraceae.Coprococcus_1	PCNX1
55676	ENSG00000100731	rs221925	0.20723513	0.140939045	0.987534083	0.747118662	-0.52816861	0.537248381	0.001363204	-0.027161882	0.414607614	0.360456945	0.08691371	0.083881186	0.681397323	0.375631257	0.999858277	0.997562661	Bacteria.Proteobacteria	PCNX1
55677	ENSG00000100731	rs221925	0.012423811	0.007807007	0.973827556	0.936816199	-0.52622964	0.442656248	-0.004319454	0.008903382	0.204643154	0.161235064	0.13115192	0.11188034	0.041289861	0.009251842	0.999739884	0.911963834	Bacteria.Actinobacteria.Coriobacteriia.Coriobacteriales.Coriobacteriaceae	PCNX1
55678	ENSG00000100731	rs221925	0.464977632	0.171066472	0.1713831	0.427849893	-0.208005052	0.274539181	0.157090342	-0.063352578	0.282996561	0.198354276	0.113582804	0.079401898	0.268784459	0.085628581	0.813115076	0.989115288	Bacteria.Firmicutes.Clostridia.Clostridiales.Ruminococcaceae.Ruminococcaceae_UCG_003	PCNX1
55679	ENSG00000100731	rs221925	0.327593785	0.332321794	0.075825502	0.032044349	-0.220307644	0.168344994	0.152726677	-0.140731968	0.223344807	0.172354895	0.084648336	0.064232466	0.192751341	0.12591189	0.510038913	0.914868953	Bacteria.Firmicutes.Negativicutes.Selenomonadales.Acidaminococcaceae.Phascolarctobacterium	PCNX1
55680	ENSG00000100731	rs221925	0.002233221	0.0015018	0.162511325	0.492392802	-0.837531823	0.570131258	-0.144111209	0.046935135	0.263079762	0.171986121	0.102010434	0.067981287	0.011601819	0.003079238	0.959024967	0.998439902	Bacteria.Verrucomicrobia.Verrucomicrobiae.Verrucomicrobiales.Verrucomicrobiaceae.Akkermansia	PCNX1
55681	ENSG00000100731	rs221925	0.027871385	0.024942587	0.814903036	0.834377021	-0.570449104	0.418401103	-0.030768353	-0.020475231	0.253584679	0.1822736	0.130897123	0.097532464	0.091389203	0.030120017	0.998820086	0.961415255	Bacteria.Firmicutes.Clostridia.Clostridiales.Family_XIII	PCNX1
55682	ENSG00000100731	rs221925	0.019155349	0.0168789	0.358238887	0.092471638	-0.433578367	0.336111119	-0.081143047	0.119016761	0.180480087	0.13704652	0.087694937	0.069695742	0.036145385	0.009586148	0.977260763	0.859895493	Bacteria.Firmicutes.Negativicutes.Selenomonadales.Veillonellaceae.Veillonella	PCNX1
55683	ENSG00000100731	rs221925	0.000673982	0.000389807	0.078471263	0.144715668	-0.602113985	0.501170819	-0.157767117	0.111136007	0.168583422	0.133960772	0.08824702	0.075284647	0.003143381	0.000579729	0.852109477	0.960241702	Bacteria.Actinobacteria.Actinobacteria.Bifidobacteriales.Bifidobacteriaceae	PCNX1
55684	ENSG00000100731	rs221925	0.040933127	0.045203657	0.63543249	0.894161364	-0.66328412	0.44052135	-0.06066103	-0.012037255	0.318010833	0.215720478	0.1273493	0.090124651	0.169661217	0.069291365	0.948905015	0.966332496	Bacteria.Firmicutes.Clostridia.Clostridiales.Ruminococcaceae.Ruminococcaceae_NK4A214_group	PCNX1
55685	ENSG00000100731	rs221925	0.002755828	0.00935018	0.744041699	0.801415629	-0.523810753	0.386863849	-0.022501814	-0.014093346	0.168286937	0.144421423	0.068624169	0.055804961	0.011241649	0.007920676	0.959276676	0.979585985	Bacteria.Firmicutes.Erysipelotrichia.Erysipelotrichales.Erysipelotrichaceae.Erysipelatoclostridium	PCNX1
55686	ENSG00000100731	rs221925	0.074898593	0.023500718	0.842987663	0.651589723	-0.575533276	0.505693988	-0.020967831	0.032804997	0.317951569	0.21798633	0.105436548	0.072312996	0.145092086	0.031072704	0.876624122	0.963691268	Bacteria.Bacteroidetes.Bacteroidia.Bacteroidales.Prevotellaceae.Prevotella_9	PCNX1
55687	ENSG00000100731	rs221925	0.010837407	0.573994724	0.629678886	0.277178096	-0.579886908	0.139523511	0.025777088	0.060891444	0.221048078	0.24692878	0.053206466	0.055564319	0.093213349	0.419873652	0.970765844	0.870964126	Bacteria.Firmicutes.Clostridia.Clostridiales.Ruminococcaceae.Faecalibacterium	PCNX1
55688	ENSG00000100731	rs221925	0.002389372	0.001322505	0.628505367	0.857858862	-0.539903221	0.438479568	0.035255307	-0.009565564	0.170808874	0.13063788	0.07252142	0.053197322	0.006566655	0.00158234	0.920233673	0.995634428	Bacteria.Proteobacteria.Gammaproteobacteria.Pasteurellales.Pasteurellaceae.Haemophilus	PCNX1
55689	ENSG00000100731	rs221925	0.003377005	0.002068561	0.46941232	0.655762893	-0.602958794	0.46652203	-0.068799855	0.029132186	0.198141492	0.145371081	0.09454465	0.065051471	0.013265389	0.003344181	0.979221309	0.998719086	Bacteria.Firmicutes.Bacilli.Bacillales.Family_XI.Gemella	PCNX1
55690	ENSG00000100731	rs221925	0.052227053	0.009665677	0.750413356	0.298494909	-0.621679345	0.634492902	-0.042243798	0.106613995	0.314374427	0.237964768	0.132241131	0.101725606	0.141341343	0.025269249	0.892646413	0.835402151	Bacteria.Firmicutes.Clostridia.Clostridiales.Ruminococcaceae.Ruminiclostridium_9	PCNX1
55691	ENSG00000100731	rs221925	0.200045274	0.569565045	0.753772966	0.231276231	-0.433612177	0.151402037	-0.027752256	0.085670332	0.334944276	0.264874558	0.088103249	0.070896428	0.572043077	0.441264391	0.998803525	0.997226571	Bacteria.Firmicutes.Clostridia.Clostridiales.Lachnospiraceae.Eubacterium_rectale_group	PCNX1
55692	ENSG00000100731	rs221925	0.002714274	0.000609509	0.254259807	0.091704771	-0.743389853	0.66156207	-0.104592722	0.123222852	0.238436815	0.183610433	0.090931312	0.071985137	0.01741061	0.001756886	0.477211481	0.789122624	Bacteria.Firmicutes.Clostridia.Clostridiales.Christensenellaceae	PCNX1
55693	ENSG00000100731	rs221925	0.004237559	0.000997186	0.319244127	0.182962132	-0.497528841	0.448791342	0.072548613	-0.073568729	0.167842092	0.130178776	0.072281016	0.054655246	0.008508693	0.001032011	0.975933082	0.830839378	Bacteria.Bacteroidetes.Bacteroidia.Bacteroidales.Rikenellaceae.Alistipes	PCNX1
55694	ENSG00000100731	rs221925	0.007675235	0.003759674	0.275114502	0.071999849	-0.475888745	0.382603493	0.091212376	-0.124957443	0.172946611	0.127281489	0.082872433	0.068323158	0.016878549	0.003237893	0.998043854	0.932689129	Bacteria.Firmicutes.Clostridia.Clostridiales.Ruminococcaceaencultured	PCNX1
55695	ENSG00000100731	rs221925	0.043472152	0.034507512	0.782241224	0.97567138	-0.5922283	0.43704925	-0.036667394	-0.002937738	0.287582059	0.202385748	0.132112531	0.095961374	0.155660346	0.054035976	0.99792254	0.990508446	Bacteria.Firmicutes.Clostridia.Clostridiales.Family_XIII.Family_XIII_AD3011_group	PCNX1
55696	ENSG00000100731	rs221925	0.02093972	0.007150887	0.487957591	0.520191593	-0.454403304	0.389966788	0.059229618	-0.041233614	0.192003703	0.140401863	0.08491313	0.063773577	0.029335133	0.005153064	0.912747317	0.936854604	Bacteria.Firmicutes.Clostridia.Clostridiales.Ruminococcaceae.Ruminococcaceae_UCG_002	PCNX1
55697	ENSG00000100731	rs221925	0.021741	0.01077128	0.542330103	0.49993588	-0.663309194	0.544833036	-0.08856834	0.064989146	0.282082359	0.207503107	0.144596401	0.095799834	0.111930444	0.031949647	0.998891856	0.999590371	Bacteria.Firmicutes.Bacilli.Bacillales.Staphylococcaceae.Staphylococcus	PCNX1
55698	ENSG00000100731	rs221925	0.000913796	0.000797369	0.099648962	0.387474521	-0.570950081	0.442246975	0.118540177	-0.045320484	0.164284029	0.125686578	0.070965087	0.052089482	0.00384993	0.000868049	0.902579082	0.97562022	Bacteria.Bacteroidetes.Bacteroidia.Bacteroidales.Porphyromonadaceae	PCNX1
55699	ENSG00000100731	rs221925	0.107363376	0.101391643	0.68662573	0.470726288	-0.438406669	0.325370914	0.043920562	-0.056536892	0.268513093	0.195807613	0.108379381	0.0779241	0.226302029	0.100967157	0.981084248	0.998600531	Bacteria.Firmicutes.Clostridia.Clostridiales.Ruminococcaceae.Ruminiclostridium_6	PCNX1
55700	ENSG00000100731	rs221925	0.002445391	0.00148847	0.596904042	0.845807691	-0.524544198	0.431360601	0.039592137	-0.013598423	0.166360675	0.130010058	0.074495375	0.069646856	0.006252671	0.001515587	0.745377108	0.985279345	Bacteria.Firmicutes.Clostridia.Clostridiales.Lachnospiraceae.Dorea	PCNX1
55701	ENSG00000100731	rs221925	0.006776765	0.410436165	0.737927358	0.035175544	-0.467267843	0.133633391	0.020003704	-0.121570561	0.167058125	0.16130143	0.059528758	0.056510677	0.030483022	0.178801229	0.99714486	0.996602117	Bacteria.Firmicutes.Clostridia.Clostridiales.Clostridiaceae_1.Clostridium_sensu_stricto_1	PCNX1
55702	ENSG00000100731	rs221925	0.024774665	0.025083904	0.950623769	0.977351328	-0.53205808	0.431735713	0.005658624	0.002384779	0.231507644	0.18827321	0.091028785	0.08367881	0.078475343	0.040414316	0.963782139	0.888586605	Bacteria.Firmicutes.Erysipelotrichia.Erysipelotrichales.Erysipelotrichaceae	PCNX1
55703	ENSG00000100731	rs221925	0.002802896	0.00100132	0.633156003	0.455375096	-0.514471995	0.431603634	0.035166364	-0.040808516	0.16559292	0.125241313	0.073331783	0.054340368	0.007339317	0.000908663	0.793681324	0.903004347	Bacteria.Firmicutes.Clostridia.Clostridiales.Lachnospiraceae.Lachnospiraceae_NK4A136_group	PCNX1
55704	ENSG00000100731	rs221925	0.011934565	0.049375141	0.7797577	0.356967118	-0.483331838	0.322325735	-0.02075219	0.054016555	0.186846762	0.160939251	0.07390451	0.058222882	0.039064972	0.038178266	0.818170893	0.96810786	Bacteria.Proteobacteria.Betaproteobacteria	PCNX1
55705	ENSG00000100731	rs221925	0.000806186	0.000384002	0.15153557	0.132648162	-0.616728429	0.53170328	-0.12319594	0.104942411	0.175447708	0.141947917	0.084892894	0.068912092	0.005476041	0.000918559	0.838124876	0.837408374	Bacteria.Proteobacteria.Gammaproteobacteria.Pseudomonadales.Pseudomonadaceae.Pseudomonas	PCNX1
55706	ENSG00000100731	rs221925	0.002843186	0.001204671	0.582292242	0.498702341	-0.559921337	0.478712774	-0.053852769	0.052363028	0.180503864	0.141350817	0.09741706	0.076965417	0.012225935	0.002078349	0.957738427	0.866774619	Bacteria.Firmicutes.Bacilli.Lactobacillales.Carnobacteriaceae.Granulicatella	PCNX1
55707	ENSG00000100731	rs221925	0.000634105	0.000404555	0.06878982	0.141196093	-0.605216973	0.502523198	-0.162376446	0.111501602	0.168550655	0.134731594	0.087748311	0.074859156	0.003189685	0.000547355	0.77292612	0.932370352	Bacteria.Actinobacteria.Actinobacteria.Bifidobacteriales.Bifidobacteriaceae.Bifidobacterium	PCNX1
55708	ENSG00000100731	rs221925	0.394314254	0.657781483	0.829117789	0.58388677	-0.422668517	0.199141151	-0.01880898	0.044634779	0.492902559	0.447484887	0.086795744	0.081085459	0.926369083	0.664292103	0.997675757	0.942693919	Bacteria.Bacteroidetes	PCNX1
55709	ENSG00000100731	rs221925	0.002825296	0.000999415	0.813990034	0.613707729	-0.535382118	0.457133003	0.017688473	-0.031350886	0.172473601	0.132625889	0.074875316	0.061807614	0.007835768	0.001222727	0.997117901	0.950206352	Bacteria.Firmicutes.Clostridia.Clostridiales.Lachnospiraceae.Eubacterium_hallii_group	PCNX1
55710	ENSG00000100731	rs221925	0.002625368	0.002004097	0.915293471	0.817054284	-0.520362753	0.424239249	0.008584277	-0.013262776	0.166300213	0.131762251	0.080393197	0.05709948	0.007147633	0.001572166	0.670588257	0.995819926	Bacteria.Firmicutes.Clostridia.Clostridiales.Lachnospiraceae.Lachnospira	PCNX1
55711	ENSG00000100731	rs221925	0.174071718	0.058926685	0.887659918	0.758787633	-0.482141144	0.503577769	0.019087624	0.030790621	0.350829186	0.261938673	0.134589382	0.099849904	0.401744054	0.133420598	0.882579281	0.936167976	Bacteria.Firmicutes.Clostridia.Clostridiales.Ruminococcaceae.Anaerotruncus	PCNX1
55712	ENSG00000100731	rs221925	0.012781089	0.002265271	0.419125514	0.218819922	-0.695097493	0.622535916	-0.087485129	0.095018628	0.271459304	0.195840697	0.107593719	0.076524808	0.06452271	0.008768787	0.997329664	0.92426646	Bacteria.Firmicutes.Negativicutes.Selenomonadales.Veillonellaceae.Megasphaera	PCNX1
55713	ENSG00000100731	rs221925	0.302341937	0.176490386	0.402337553	0.324286944	-0.31141956	0.278885537	0.094052418	-0.074994943	0.299534899	0.204087358	0.111572913	0.075507049	0.30745522	0.101877636	0.996596763	0.999791394	Bacteria.Firmicutes.Clostridia.Clostridiales.Ruminococcaceae.Ruminococcaceae_UCG_005	PCNX1
55714	ENSG00000100731	rs221925	0.154403843	0.089862687	0.425462059	0.447000322	-0.367732532	0.325092428	0.09024188	-0.065582184	0.255204543	0.188810127	0.112517792	0.085720785	0.279375451	0.094455297	0.99991226	0.983089732	Bacteria.Actinobacteria.Coriobacteriia.Coriobacteriales.Coriobacteriaceae.Collinsella	PCNX1
55715	ENSG00000100731	rs221925	0.10092543	0.029193821	0.800553998	0.491423437	-0.611991711	0.581664516	-0.03173774	0.060961624	0.367782135	0.260813646	0.125116087	0.088099218	0.213415891	0.051811777	0.998896274	0.99087052	Bacteria.Proteobacteria.Deltaproteobacteria.Desulfovibrionales.Desulfovibrionaceae.Desulfovibrio	PCNX1
55716	ENSG00000100731	rs221925	0.141253667	0.329408218	0.59462699	0.17829189	-0.390182933	0.201013208	0.063347978	-0.118381851	0.261996817	0.204555947	0.118456237	0.086997396	0.233316076	0.173773842	0.841783573	0.942166966	Bacteria.Firmicutes.Clostridia.Clostridiales.Lachnospiraceae.Lachnospiraceae_ND3007_group	PCNX1
55717	ENSG00000100731	rs221925	0.004319852	0.001854573	0.218926948	0.250263777	-0.491575361	0.408748512	-0.083039489	0.059463247	0.166211358	0.125943476	0.066892933	0.05125834	0.009680942	0.001674218	0.655212922	0.790010861	Bacteria.Firmicutes.Negativicutes.Selenomonadales.Veillonellaceae.Dialister	PCNX1
55718	ENSG00000100731	rs221925	0.003895026	0.001974952	0.751849351	0.50566848	-0.562535656	0.501372363	-0.019931423	0.034725154	0.187908022	0.155483163	0.062767608	0.051882046	0.011960315	0.00248305	0.955858825	0.966245262	Bacteria.Firmicutes.Clostridia.Clostridiales.Lachnospiraceae.Tyzzerella	PCNX1
55719	ENSG00000100731	rs221925	0.002922746	0.001194781	0.609590331	0.501939731	-0.55723838	0.479149913	-0.050452387	0.051988011	0.180185237	0.141368664	0.098320138	0.076995761	0.012957961	0.001990256	0.991744893	0.884813348	Bacteria.Firmicutes.Bacilli.Lactobacillales.Carnobacteriaceae	PCNX1
55720	ENSG00000100731	rs221925	0.162499096	0.098070363	0.266759315	0.229083044	-0.33270313	0.289130796	-0.130884971	0.101734562	0.235499988	0.172265371	0.11684287	0.08379071	0.218377346	0.065443449	0.967792983	0.956991743	Bacteria.Firmicutes.Bacilli.Lactobacillales	PCNX1
55721	ENSG00000100731	rs221925	0.002252756	0.003901794	0.720473573	0.210650824	-0.517193176	0.378505371	0.032492186	-0.085049546	0.162606342	0.126460511	0.090411051	0.067272097	0.007690445	0.002939004	0.698056888	0.781697817	Bacteria.Firmicutes.Clostridia.Clostridiales.Peptostreptococcaceae	PCNX1
55722	ENSG00000100731	rs221925	0.005844383	0.001433743	0.854511784	0.994185548	-0.506683922	0.430111211	-0.015439532	-0.000466895	0.177758258	0.129156918	0.083867042	0.063822794	0.01429819	0.001897056	0.92078388	0.967516317	Bacteria.Firmicutes.Clostridia.Clostridiales.Lachnospiraceae.Fusicatenibacter	PCNX1
55723	ENSG00000100731	rs221925	0.009708537	0.019487121	0.461828265	0.90214474	-0.664468841	0.437551528	0.069190861	0.008869215	0.249361825	0.182655593	0.093472607	0.071854213	0.053342384	0.034333822	0.99759175	0.986746924	Bacteria.Firmicutes.Clostridia.Clostridiales.Lachnospiraceae.Lachnospiraceae_UCG_008	PCNX1
55724	ENSG00000100731	rs221925	0.003229939	0.00118132	0.986174461	0.887263392	-0.52052462	0.436666576	-0.001428997	0.009979202	0.170195953	0.12869537	0.082147985	0.070115499	0.007875401	0.001369793	0.999670759	0.996530704	Bacteria.Firmicutes.Clostridia.Clostridiales.Ruminococcaceae.Flavonifractor	PCNX1
55725	ENSG00000100731	rs221925	0.163270545	0.17217297	0.025064428	0.01230314	-0.266560045	0.205901459	0.17988279	-0.151765036	0.189033074	0.14915386	0.078433156	0.058933757	0.135241984	0.065341082	0.759685818	0.81517302	Bacteria.Firmicutes.Negativicutes.Selenomonadales.Acidaminococcaceae	PCNX1
55726	ENSG00000100731	rs221925	0.027839177	0.010251936	0.612688752	0.553022099	-0.637484849	0.527072657	-0.059507403	0.047842211	0.283323811	0.199326517	0.116980635	0.080226958	0.125500276	0.027602041	0.997947728	0.9977362	Bacteria.Actinobacteria.Actinobacteria.Micrococcales	PCNX1
55727	ENSG00000100731	rs221925	0.006639901	0.002149387	0.67604899	0.432843997	-0.57402456	0.503980832	0.021077151	-0.038758435	0.204684809	0.157672514	0.05021304	0.04910885	0.025021688	0.00382077	0.997282517	0.999171204	Bacteria.Proteobacteria.Gammaproteobacteria.Enterobacteriales.Enterobacteriaceae	PCNX1
55728	ENSG00000100731	rs221925	0.001181918	0.001177789	0.374820528	0.728485578	-0.562354425	0.423866623	-0.055802624	-0.015907226	0.165746363	0.124887351	0.062445386	0.045626374	0.004383179	0.00136035	0.89991372	0.896668897	Bacteria.Proteobacteria.Betaproteobacteria.Burkholderiales.Alcaligenaceae.Parasutterella	PCNX1
55729	ENSG00000100731	rs221925	0.026256707	0.015242969	0.503268754	0.444802842	-0.702264008	0.588568633	-0.072735068	0.062181785	0.308783102	0.236136694	0.108059541	0.080882737	0.097649576	0.034451098	0.999878354	0.976750668	Bacteria.Bacteroidetes.Bacteroidia.Bacteroidales.Porphyromonadaceae.Barnesiella	PCNX1
55730	ENSG00000100731	rs221925	0.280129381	0.398807915	0.411315852	0.29247254	-0.321470444	0.209210028	-0.087033681	0.095529511	0.295169567	0.246319852	0.105252247	0.090010178	0.485629488	0.369642378	0.883578116	0.857776257	Bacteria.Firmicutes.Negativicutes.Selenomonadales	PCNX1
55731	ENSG00000100731	rs221925	0.007262742	0.002333366	0.584200847	0.548609663	-0.596971463	0.490299914	0.042058848	-0.033873443	0.215369588	0.154725331	0.076469903	0.056175246	0.029648279	0.004701363	0.573964435	0.95947016	Bacteria.Firmicutes.Clostridia.Clostridiales.Lachnospiraceae.Anaerostipes	PCNX1
55732	ENSG00000100731	rs221925	0.085667686	0.027158474	0.491922475	0.648543683	-0.408180277	0.376058198	0.071497708	-0.033355704	0.233881096	0.166374609	0.103445082	0.072843241	0.108070316	0.019877121	0.808444257	0.983121182	Bacteria.Firmicutes.Clostridia.Clostridiales.Lachnospiraceae.Eubacterium_eligens_group	PCNX1
55733	ENSG00000100731	rs221925	0.0407798	0.010542456	0.88081865	0.425977746	-0.551864512	0.557542076	0.009256962	-0.046701461	0.264383105	0.211690798	0.061498914	0.058294806	0.181366626	0.0274857	0.996566686	0.997858307	Bacteria.Proteobacteria.Gammaproteobacteria	PCNX1
55734	ENSG00000100731	rs221925	0.004267184	0.003624899	0.895767256	0.39494141	-0.515160055	0.397707289	-0.007820998	0.039524929	0.173933098	0.1317516	0.059464531	0.046154243	0.012790721	0.004077686	0.816853521	0.823881161	Bacteria.Firmicutes.Clostridia.Clostridiales.Lachnospiraceae.Roseburia	PCNX1
55735	ENSG00000100731	rs221925	0.248029861	0.137713936	0.253681044	0.267325497	-0.297374298	0.27936233	-0.136083803	0.093528222	0.25512235	0.185885025	0.118163609	0.083593805	0.306312044	0.107790032	0.944585694	0.933837527	Bacteria.Firmicutes.Bacilli	PCNX1
55736	ENSG00000100731	rs221925	0.003044761	0.006052268	0.3817852	0.724158081	-0.626651019	0.478081562	0.069822421	-0.027603599	0.203549507	0.16846533	0.079290673	0.077879938	0.019300387	0.010896809	0.89749298	0.927561557	Bacteria.Firmicutes.Clostridia.Clostridiales.Lachnospiraceae.Blautia	PCNX1
55737	ENSG00000100731	rs221925	0.00313759	0.009994156	0.954391181	0.454380167	-0.514184747	0.366308832	0.003524477	0.03677444	0.167577755	0.138030589	0.061386584	0.04886024	0.010786715	0.009723743	0.853053841	0.935568656	Bacteria.Proteobacteria.Betaproteobacteria.Burkholderiales.Alcaligenaceae	PCNX1
55738	ENSG00000100731	rs221925	0.001247427	0.000444192	0.251820896	0.189538711	-0.563390002	0.468313082	0.11372444	-0.114356455	0.16690994	0.126532886	0.09835834	0.086253136	0.003890664	0.000518994	0.999276643	0.988728768	Bacteria.Firmicutes.Clostridia.Clostridiales.Ruminococcaceae.Ruminiclostridium_5	PCNX1
55739	ENSG00000100731	rs221925	0.00303438	0.000551496	0.471560127	0.155983501	-0.599363521	0.531464731	0.034489171	-0.065849859	0.194612123	0.14623881	0.04762582	0.045877369	0.012651202	0.000992716	0.999492402	0.999741582	Bacteria.Proteobacteria.Gammaproteobacteria.Enterobacteriales.Enterobacteriaceae.Escherichia_Shigella	PCNX1
55740	ENSG00000100731	rs221925	0.007408599	0.009202003	0.534764846	0.970369194	-0.634349748	0.439750045	-0.057931785	-0.00252513	0.229455441	0.163800806	0.092828761	0.067718597	0.03378961	0.016287001	0.847680084	0.999082763	Bacteria.Firmicutes.Clostridia.Clostridiales.Ruminococcaceae.Ruminococcus_2	PCNX1
55741	ENSG00000100731	rs221925	0.165810425	0.391102057	0.655397679	0.168714528	-0.403507699	0.181524523	0.051977975	-0.110761255	0.287903622	0.210248172	0.115933874	0.079578851	0.284021799	0.252806329	0.961249848	0.997513341	Bacteria.Firmicutes.Clostridia.Clostridiales.Lachnospiraceae.Eubacterium_xylanophilum_group	PCNX1
55742	ENSG00000100731	rs221925	0.019775472	0.018069417	0.567248595	0.831069635	-0.640399561	0.468112319	-0.061830229	0.015796839	0.267992041	0.192989304	0.107523114	0.073751627	0.058764434	0.026774085	0.708898802	0.998431627	Bacteria.Firmicutes.Clostridia.Clostridiales.Ruminococcaceae.Ruminococcus_1	PCNX1
55743	ENSG00000100731	rs221925	0.313293317	0.432637288	0.16022481	0.076576758	-0.250222527	0.155956263	-0.132256901	0.13683467	0.246229165	0.197515106	0.09310212	0.076039227	0.330336564	0.204832827	0.686651133	0.816572165	Bacteria.Firmicutes.Negativicutes.Selenomonadales.Veillonellaceae	PCNX1
55744	ENSG00000100731	rs221925	0.007579963	0.045282816	0.339034763	0.742517188	-0.695738569	0.469309572	-0.107166192	0.031317673	0.252424386	0.229905093	0.111264717	0.094923464	0.071298559	0.073561543	0.99032513	0.909173075	Bacteria.Firmicutes.Clostridia.Clostridiales.Ruminococcaceae.Ruminococcaceae_UCG_013	PCNX1
55745	ENSG00000100731	rs221925	0.002783439	0.000614281	0.258682479	0.092068585	-0.741705315	0.661097338	-0.103658413	0.123075145	0.238550544	0.183605528	0.090969477	0.071981187	0.017686108	0.00180283	0.481086039	0.783186127	Bacteria.Firmicutes.Clostridia.Clostridiales.Christensenellaceae.Christensenellaceae_R_7_group	PCNX1
55746	ENSG00000100731	rs221925	0.047230684	0.03177773	0.773541273	0.855642809	-0.591287123	0.468242929	-0.030767995	0.014079362	0.292337757	0.213369794	0.106483077	0.077084733	0.143854636	0.03651648	0.999985325	0.999758873	Bacteria.Firmicutes.Clostridia.Clostridiales.Ruminococcaceae.Ruminococcaceae_UCG_014	PCNX1
55747	ENSG00000100731	rs221925	0.003243265	0.017246111	0.76837016	0.148988506	-0.503948744	0.324216337	0.023438804	-0.086774895	0.164852353	0.132655664	0.079254334	0.059417307	0.010612508	0.008554138	0.660195873	0.836203796	Bacteria.Firmicutes.Clostridia.Clostridiales.Peptostreptococcaceae.Intestinibacter	PCNX1
55748	ENSG00000100731	rs221925	0.004636251	0.357634596	0.642847679	0.016239126	-0.472387167	0.13921885	0.025934584	-0.129211873	0.161076045	0.150269806	0.055666084	0.052360688	0.021483201	0.141647683	0.991770327	0.99999132	Bacteria.Firmicutes.Clostridia.Clostridiales.Clostridiaceae_1	PCNX1
55749	ENSG00000100731	rs221925	0.013975862	0.003160779	0.58374926	0.958851722	-0.46538722	0.404849234	0.045576604	-0.003024266	0.184224934	0.132052893	0.082766089	0.058390333	0.021910573	0.002844089	0.99935717	0.972449394	Bacteria.Firmicutes.Erysipelotrichia.Erysipelotrichales.Erysipelotrichaceae.Erysipelotrichaceae_UCG_003	PCNX1
55750	ENSG00000100731	rs221925	0.007196742	0.002287948	0.091127908	0.114964734	-0.461509179	0.396299917	0.121181362	-0.08087904	0.166299113	0.124801417	0.070663816	0.050622813	0.012332117	0.002248948	0.998277807	0.999325446	Bacteria.Bacteroidetes.Bacteroidia.Bacteroidales.Porphyromonadaceae.Parabacteroides	PCNX1
55751	ENSG00000100731	rs221925	0.393966321	0.658102931	0.8295876	0.583461159	-0.42295965	0.198915894	-0.018755893	0.044682657	0.492877261	0.447428227	0.086793204	0.081080463	0.925616157	0.666832275	0.997187614	0.939136997	Bacteria.Bacteroidetes.Bacteroidia.Bacteroidales	PCNX1
55752	ENSG00000100731	rs221925	0.005665814	0.002483063	0.296097457	0.496082076	-0.483027054	0.406208224	0.079264182	-0.042375377	0.168800829	0.129041131	0.075252265	0.061905482	0.011351534	0.002074044	0.997604342	0.996621608	Bacteria.Proteobacteria.Deltaproteobacteria	PCNX1
55753	ENSG00000100731	rs221925	0.003454558	0.001536379	0.993971788	0.906840032	-0.522094919	0.44106168	-0.000553136	-0.007101577	0.172010765	0.133350869	0.072930401	0.060447986	0.009873506	0.001861632	0.999694213	0.910721337	Bacteria.Firmicutes.Clostridia.Clostridiales.Lachnospiraceaencultured	PCNX1
55754	ENSG00000100731	rs221925	0.009369776	0.006949192	0.861899467	0.921815691	-0.542837233	0.444293169	-0.023103796	0.011024505	0.202707405	0.159363958	0.13228815	0.111891288	0.034132975	0.008122274	0.999005033	0.94575678	Bacteria.Actinobacteria.Coriobacteriia.Coriobacteriales	PCNX1
55755	ENSG00000100731	rs221925	0.007446705	0.002417385	0.270191354	0.332007748	-0.471838113	0.40330461	0.083413405	-0.05570739	0.170787946	0.127751905	0.075005289	0.056997011	0.014791813	0.002194422	0.995339941	0.95316496	Bacteria.Proteobacteria.Deltaproteobacteria.Desulfovibrionales.Desulfovibrionaceae.Bilophila	PCNX1
55756	ENSG00000100731	rs221925	0.003466895	0.124748053	0.787794513	0.356993879	-0.527247587	0.270249883	-0.014683527	-0.049265896	0.17377879	0.173768828	0.054325345	0.053105258	0.02183607	0.081784096	0.88291968	0.998607976	Bacteria.Firmicutes.Clostridia.Clostridiales.Lachnospiraceae.Tyzzerella_4	PCNX1
55757	ENSG00000100731	rs221925	0.622439641	0.935689289	0.788694473	0.447742201	-0.34662442	0.044539797	-0.033531715	0.07892567	0.700594781	0.549860707	0.12460048	0.103331092	0.954184916	0.80525145	0.999826541	0.999832315	Bacteria.Firmicutes.Clostridia.Clostridiales.Lachnospiraceae	PCNX1
55758	ENSG00000100731	rs221925	0.082540789	0.024914407	0.068307642	0.135444346	-0.336261893	0.323491656	-0.227110738	0.143848703	0.190694592	0.140898433	0.12251152	0.095153769	0.094619636	0.017497352	0.618002273	0.864425007	Bacteria.Actinobacteria	PCNX1
55759	ENSG00000100731	rs221925	0.002323094	0.001319102	0.569301668	0.82122072	-0.548312665	0.442483429	0.041951546	-0.012158704	0.172951644	0.131797891	0.07334314	0.053588351	0.006209653	0.00157776	0.919978938	0.992937443	Bacteria.Proteobacteria.Gammaproteobacteria.Pasteurellales.Pasteurellaceae	PCNX1
55760	ENSG00000100731	rs221925	0.011474619	0.003093709	0.061663203	0.129330758	-0.437101665	0.386648853	-0.209325674	0.133017982	0.16800457	0.125814757	0.110081299	0.08658613	0.019605866	0.002737443	0.578427542	0.878187261	Bacteria.Actinobacteria.Actinobacteria	PCNX1
55761	ENSG00000100731	rs221925	0.076079286	0.082255269	0.535738193	0.164494744	-0.441429929	0.291400445	0.062079364	-0.097590786	0.244878383	0.165096173	0.099712953	0.069411589	0.140021378	0.070003864	0.784308337	0.996502544	Bacteria.Firmicutes.Clostridia.Clostridiales.Family_XI	PCNX1
55762	ENSG00000100731	rs221925	0.348398358	0.570488394	0.269783691	0.104208096	-0.26400391	0.126749878	0.110387647	-0.128943493	0.279509199	0.222278976	0.099175271	0.078249197	0.412014083	0.314306735	0.997594253	0.968019235	Bacteria.Firmicutes.Erysipelotrichia.Erysipelotrichales.Erysipelotrichaceae.Faecalitalea	PCNX1
55763	ENSG00000100731	rs221925	0.002555071	0.001317263	0.168237394	0.420393366	-0.83148864	0.580132882	-0.143439062	0.055883193	0.264953737	0.172774749	0.10293979	0.068916663	0.012877442	0.002737185	0.947613107	0.99789802	Bacteria.Verrucomicrobia	PCNX1
55764	ENSG00000100731	rs221925	0.119052787	0.12518165	0.439319995	0.132197689	-0.385034959	0.274263002	-0.056993193	0.09570237	0.243754585	0.176555737	0.073244484	0.062770087	0.146343549	0.065005464	0.677129554	0.892087739	Bacteria.Firmicutes.Clostridia.Clostridiales.Lachnospiraceae.Lachnoclostridium	PCNX1
55765	ENSG00000100731	rs221925	0.002877431	0.010135662	0.123592368	0.453988333	-0.885126844	0.575769815	-0.173458254	0.063933053	0.285717131	0.217390538	0.111184096	0.084870402	0.042437792	0.026449352	0.984443038	0.968981908	Bacteria.Firmicutes.Clostridia.Clostridiales.Ruminococcaceae.Eubacterium_coprostanoligenes_group	PCNX1
55766	ENSG00000100731	rs221925	0.001179998	0.00056566	0.25156217	0.401683674	-0.592702373	0.466735805	-0.131152259	0.065530782	0.174663981	0.128707085	0.113368855	0.077629628	0.00444124	0.000770683	0.88760533	0.997132292	Bacteria.Firmicutes.Bacilli.Bacillales	PCNX1
55767	ENSG00000100731	rs221925	0.024100894	0.007719838	0.128074505	0.198873564	-0.41174631	0.364274473	0.123088521	-0.081924325	0.178281047	0.132486209	0.079855099	0.063115689	0.029066696	0.005777001	0.968802863	0.929290029	Bacteria.Bacteroidetes.Bacteroidia.Bacteroidales.Prevotellaceae	PCNX1
55768	ENSG00000100731	rs221925	0.178956089	0.622670088	0.704681979	0.583770968	-0.713937682	0.20665669	0.041772542	0.047833365	0.525478432	0.417970274	0.109731367	0.08686934	0.821666382	0.711504417	0.999135888	0.996172726	Bacteria.Firmicutes.Clostridia.Clostridiales.Ruminococcaceae	PCNX1
55769	ENSG00000100731	rs221925	0.003215373	0.00133848	0.600057691	0.489921123	-0.509628527	0.423305055	-0.038692101	0.036751493	0.16654875	0.126263716	0.073433683	0.05292739	0.007504563	0.001353717	0.891122209	0.905294548	Bacteria.Fusobacteria.Fusobacteriia.Fusobacteriales	PCNX1
55770	ENSG00000100731	rs221925	0.173093759	0.050123795	0.591137001	0.987696813	-0.389603589	0.407111603	-0.041925657	-0.00101008	0.282841343	0.203960917	0.077659948	0.065251442	0.298388885	0.061893842	0.9994853	0.999502343	Bacteria.Firmicutes.Clostridia.Clostridiales.Lachnospiraceae.Ruminococcus_gnavus_group	PCNX1
55771	ENSG00000100731	rs221925	0.051490656	0.011921579	0.944831712	0.526698935	-0.550266338	0.522861916	-0.007496948	0.049104415	0.277363013	0.20209593	0.107922052	0.077150016	0.096368891	0.018141964	0.851464451	0.934686745	Bacteria.Bacteroidetes.Bacteroidia.Bacteroidales.Porphyromonadaceae.Odoribacter	PCNX1
55772	ENSG00000100731	rs221925	0.004225229	0.001001283	0.31985042	0.184498974	-0.497750264	0.448999646	0.072430737	-0.073128302	0.167859049	0.13028879	0.072254737	0.054521471	0.008466951	0.001016205	0.976755239	0.84755343	Bacteria.Bacteroidetes.Bacteroidia.Bacteroidales.Rikenellaceae	PCNX1
55773	ENSG00000100731	rs221925	0.895476518	0.828820272	0.651546805	0.42582175	-0.120108923	-0.167501737	-0.065683852	0.101403363	0.910655803	0.771586976	0.144769672	0.126533237	0.999435429	0.996251787	0.999968393	0.999515331	Bacteria.Firmicutes	PCNX1
55774	ENSG00000100731	rs221925	0.006935222	0.023683826	0.914018185	0.408378283	-0.502904899	0.346319244	-0.007742181	0.045980345	0.180340152	0.14948989	0.071427218	0.055255715	0.022318909	0.020656865	0.806489388	0.994680072	Bacteria.Proteobacteria.Betaproteobacteria.Burkholderiales	PCNX1
55775	ENSG00000100731	rs221925	0.001530198	0.000508208	0.29529001	0.211356454	-0.549964873	0.478337307	-0.096325805	0.08718066	0.166210337	0.130708456	0.091296257	0.069065738	0.005218621	0.00060601	0.987128526	0.935449612	Bacteria.Proteobacteria.Gammaproteobacteria.Pseudomonadales	PCNX1
55776	ENSG00000100784	rs4904742	0.436587377	0.635460195	0.783183928	0.409692782	0.516203103	-0.18108079	0.034869524	-0.060813914	0.659431762	0.380184863	0.126195487	0.073288012	0.850924692	0.656084625	0.999973618	0.989705988	Bacteria.Bacteroidetes.Bacteroidia.Bacteroidales.Bacteroidaceae.Bacteroides	RPS6KA5
55777	ENSG00000100784	rs4904742	0.014194121	0.005415885	0.049539899	0.050548493	0.775157393	-0.518792656	0.294833157	-0.17618286	0.307578457	0.180284913	0.147321879	0.088434736	0.019789407	0.004075353	0.936901003	0.997201293	Bacteria.Firmicutes.Clostridia.Clostridiales.Lachnospiraceae.Coprococcus_1	RPS6KA5
55778	ENSG00000100784	rs4904742	0.040594395	0.057066523	0.887191624	0.452008202	0.67348074	-0.37428044	-0.019001104	0.059960092	0.322338992	0.193205088	0.133419333	0.079246751	0.100311643	0.052488742	0.893253871	0.973937772	Bacteria.Firmicutes.Erysipelotrichia.Erysipelotrichales.Erysipelotrichaceae.Clostridium_innocuum_group	RPS6KA5
55779	ENSG00000100784	rs4904742	0.062541812	0.025501002	0.686276197	0.848660272	0.623178024	-0.451413459	-0.049470259	0.014020022	0.328854388	0.197438768	0.121930122	0.073177041	0.057370938	0.012991035	0.790176735	0.996202961	Bacteria.Proteobacteria.Betaproteobacteria.Burkholderiales.Alcaligenaceae.Sutterella	RPS6KA5
55780	ENSG00000100784	rs4904742	0.060374335	0.015419612	0.877783162	0.799066603	0.664507217	-0.534463101	0.026379347	0.024887253	0.347669117	0.214816739	0.17086534	0.097367858	0.103343591	0.017986782	0.664399975	0.968472113	Bacteria.Firmicutes.Clostridia.Clostridiales.Lachnospiraceae.Anaerostipes	RPS6KA5
55781	ENSG00000100784	rs4904742	0.030277579	0.010023543	0.808062141	0.875324327	0.688644801	-0.510960003	0.026350634	0.010772471	0.310914274	0.192617177	0.108030458	0.068388495	0.046126878	0.008876913	0.807876579	0.876602572	Bacteria.Firmicutes.Clostridia.Clostridiales.Lachnospiraceae.Roseburia	RPS6KA5
55782	ENSG00000100784	rs4904742	0.041932837	0.023605873	0.907952505	0.796186059	0.637311128	-0.426389954	0.019300773	0.026045657	0.307112426	0.183945768	0.166281241	0.100427283	0.049915149	0.0129742	0.958613924	0.998755611	Bacteria.Actinobacteria.Actinobacteria.Bifidobacteriales.Bifidobacteriaceae	RPS6KA5
55783	ENSG00000100784	rs4904742	0.035387914	0.008132434	0.344474772	0.168953732	0.948852448	-0.686777651	0.180077028	-0.148785702	0.441592492	0.251530201	0.18909775	0.106959271	0.062677653	0.009872539	0.868626873	0.904139578	Bacteria.Firmicutes.Clostridia.Clostridiales.Ruminococcaceae.Ruminococcaceae_UCG_003	RPS6KA5
55784	ENSG00000100784	rs4904742	0.539831522	0.184453998	0.403630339	0.754338998	0.292021661	-0.351804959	-0.146946385	0.030918231	0.473809899	0.262264147	0.174802583	0.098387951	0.345139774	0.126420599	0.643576261	0.925278199	Bacteria.Firmicutes.Clostridia.Clostridiales.Lachnospiraceae.Lachnospiraceae_UCG_010	RPS6KA5
55785	ENSG00000100784	rs4904742	0.161634132	0.093837855	0.552963798	0.43468458	0.537019335	-0.372713635	-0.135856862	0.109472512	0.379328447	0.219192911	0.22778583	0.139266143	0.158415702	0.043890996	0.999672451	0.998587032	Bacteria.Firmicutes.Clostridia.Clostridiales.Ruminococcaceae.Butyricicoccus	RPS6KA5
55786	ENSG00000100784	rs4904742	0.03848981	0.018264135	0.641076599	0.820101455	0.710451723	-0.479388511	0.067980608	-0.01890821	0.336308427	0.197985458	0.145138472	0.082808524	0.04461438	0.01103633	0.919452611	0.906405957	Bacteria.Proteobacteria.Betaproteobacteria.Burkholderiales.Alcaligenaceae.Parasutterella	RPS6KA5
55787	ENSG00000100784	rs4904742	0.079564075	0.029685619	0.884706375	0.97209455	0.628963817	-0.469360814	-0.019420378	-0.002753745	0.353127068	0.21112014	0.133403425	0.078417641	0.105551783	0.026285852	0.994736669	0.998439902	Bacteria.Verrucomicrobia.Verrucomicrobiae.Verrucomicrobiales.Verrucomicrobiaceae.Akkermansia	RPS6KA5
55788	ENSG00000100784	rs4904742	0.158654167	0.055435683	0.440657258	0.693437393	0.517068441	-0.430082868	0.155044607	-0.046893118	0.362601148	0.220503331	0.199840955	0.118431409	0.204665218	0.038671	0.988415778	0.991615185	Bacteria.Firmicutes.Bacilli.Lactobacillales.Streptococcaceae	RPS6KA5
55789	ENSG00000100784	rs4904742	0.396368286	0.155264666	0.40831126	0.705909148	0.388115455	-0.391829951	0.172759566	-0.046390796	0.454590502	0.272504894	0.207579593	0.122397057	0.38210284	0.115882732	0.95319546	0.933837527	Bacteria.Firmicutes.Bacilli	RPS6KA5
55790	ENSG00000100784	rs4904742	0.144745748	0.145962336	0.338406063	0.415411124	1.775540684	-0.999538681	-0.279613108	0.134281714	1.202860631	0.679233032	0.289926494	0.16382813	0.651917588	0.377812106	0.999330493	0.996754281	Bacteria.Proteobacteria	RPS6KA5
55791	ENSG00000100784	rs4904742	0.050287496	0.041055195	0.874430823	0.564695788	0.638977368	-0.399886483	-0.028842205	0.061221229	0.320359615	0.191844778	0.18178937	0.105764868	0.071270398	0.026972456	0.979230968	0.866774619	Bacteria.Firmicutes.Bacilli.Lactobacillales.Carnobacteriaceae.Granulicatella	RPS6KA5
55792	ENSG00000100784	rs4904742	0.753666164	0.524165462	0.245357294	0.270983769	0.162964075	-0.192660431	-0.230102086	0.125804031	0.517119263	0.300845111	0.196283406	0.113311932	0.500644703	0.313914453	0.999878354	0.956334455	Bacteria.Bacteroidetes.Bacteroidia.Bacteroidales.Porphyromonadaceae.Barnesiella	RPS6KA5
55793	ENSG00000100784	rs4904742	0.710429277	0.314286842	0.05926586	0.104246163	0.148113114	-0.233662602	-0.309942452	0.149288251	0.397182705	0.23040981	0.161439965	0.09060555	0.480680063	0.194112821	0.952951676	0.925873833	Bacteria.Proteobacteria.Gammaproteobacteria.Enterobacteriales.Enterobacteriaceae.Citrobacter	RPS6KA5
55794	ENSG00000100784	rs4904742	0.053751994	0.014956839	0.355781831	0.251830557	0.614865315	-0.470631438	-0.166874636	0.121651882	0.312990844	0.188262075	0.179423685	0.105216816	0.052884113	0.009098473	0.997117901	0.9453081	Bacteria.Firmicutes.Clostridia.Clostridiales.Lachnospiraceae.Eubacterium_hallii_group	RPS6KA5
55795	ENSG00000100784	rs4904742	0.437328447	0.280557193	0.541570794	0.612804476	0.401418396	-0.339618151	-0.135539843	0.066319471	0.513631628	0.312112539	0.220865259	0.130414467	0.573180318	0.317062163	0.825726048	0.935161318	Bacteria.Firmicutes.Clostridia.Clostridiales.Ruminococcaceae.Anaerotruncus	RPS6KA5
55796	ENSG00000100784	rs4904742	0.028347568	0.01495445	0.39502043	0.659387666	0.697238965	-0.461762546	0.135073703	-0.040145176	0.310922839	0.184709745	0.157755442	0.090664124	0.040835652	0.009374086	0.998043854	0.98261409	Bacteria.Firmicutes.Clostridia.Clostridiales.Ruminococcaceaencultured	RPS6KA5
55797	ENSG00000100784	rs4904742	0.106453377	0.026391526	0.874774195	0.670104963	0.659629114	-0.571577937	0.029501687	0.047783462	0.402938142	0.251555108	0.186460243	0.111657661	0.164279076	0.041907237	0.959641927	0.861536199	Bacteria.Firmicutes.Erysipelotrichia.Erysipelotrichales.Erysipelotrichaceae	RPS6KA5
55798	ENSG00000100784	rs4904742	0.047060199	0.038013356	0.822715752	0.859442231	0.71473981	-0.433462281	0.026944539	0.012131956	0.353092814	0.204666792	0.119774545	0.06823826	0.099037119	0.036361716	0.884356293	0.998607976	Bacteria.Firmicutes.Clostridia.Clostridiales.Lachnospiraceae.Tyzzerella_4	RPS6KA5
55799	ENSG00000100784	rs4904742	0.047951803	0.018464805	0.191889303	0.331730856	0.618112992	-0.440194952	-0.182954403	0.082611074	0.306624853	0.182125325	0.138736059	0.084474769	0.047624801	0.010007892	0.830403141	0.866568018	Bacteria.Fusobacteria.Fusobacteriia.Fusobacteriales.Fusobacteriaceae.Fusobacterium	RPS6KA5
55800	ENSG00000100784	rs4904742	0.042385885	0.025073641	0.927434805	0.758392058	0.635109085	-0.421950975	0.015155153	0.03073189	0.30674783	0.183992738	0.165763055	0.099490926	0.052064878	0.012519618	0.911908089	0.993111591	Bacteria.Actinobacteria.Actinobacteria.Bifidobacteriales.Bifidobacteriaceae.Bifidobacterium	RPS6KA5
55801	ENSG00000100784	rs4904742	0.004152782	0.002261285	0.043372781	0.052231361	1.099132726	-0.694691095	0.546163176	-0.292264659	0.36991214	0.218499054	0.265083459	0.147796877	0.031166282	0.006278276	0.998820086	0.961415255	Bacteria.Firmicutes.Clostridia.Clostridiales.Family_XIII	RPS6KA5
55802	ENSG00000100784	rs4904742	0.179838818	0.05990369	0.418308149	0.725042567	0.502822541	-0.437475404	0.151674325	-0.039562144	0.370854065	0.22845493	0.186207829	0.111994084	0.228243202	0.046952805	0.973108371	0.975114706	Bacteria.Firmicutes.Bacilli.Lactobacillales	RPS6KA5
55803	ENSG00000100784	rs4904742	0.109592772	0.067043943	0.899818079	0.972952943	0.623263518	-0.466067862	0.014337385	-0.002350222	0.384199196	0.250229205	0.113443018	0.069051567	0.290687534	0.119149614	0.992011104	0.941352142	Bacteria.Firmicutes.Clostridia.Clostridiales.Ruminococcaceae.Faecalibacterium	RPS6KA5
55804	ENSG00000100784	rs4904742	0.313994504	0.15856417	0.270094851	0.295699133	0.391239	-0.319627711	0.173477979	-0.093533224	0.385557784	0.224094013	0.155959586	0.08872526	0.27986386	0.091600874	0.876750426	0.997216401	Bacteria.Firmicutes.Clostridia.Clostridiales.Ruminococcaceae.Subdoligranulum	RPS6KA5
55805	ENSG00000100784	rs4904742	0.20212955	0.069163673	0.282681276	0.557878715	0.471458209	-0.421676056	0.189827888	-0.061086238	0.365888758	0.228188902	0.175232536	0.103705424	0.198458429	0.058390818	0.890411299	0.927561557	Bacteria.Firmicutes.Clostridia.Clostridiales.Lachnospiraceae.Blautia	RPS6KA5
55806	ENSG00000100784	rs4904742	0.973552009	0.596471251	0.168533947	0.22133203	0.017986294	-0.155996422	-0.262055855	0.127157334	0.5404274	0.293171549	0.188198768	0.102974004	0.529486307	0.2682367	0.767801364	0.89912823	Bacteria.Bacteroidetes.Bacteroidia.Bacteroidales.Prevotellaceae.Prevotella_9	RPS6KA5
55807	ENSG00000100784	rs4904742	0.031681572	0.018879023	0.256912618	0.371275344	1.168375695	-0.708053616	-0.181598678	0.079843645	0.532096906	0.294023004	0.158771603	0.088683955	0.065852473	0.018250287	0.997282517	0.999171204	Bacteria.Proteobacteria.Gammaproteobacteria.Enterobacteriales.Enterobacteriaceae	RPS6KA5
55808	ENSG00000100784	rs4904742	0.284019744	0.157777731	0.21963624	0.216288885	0.397161775	-0.311227388	-0.400481422	0.226997042	0.367654902	0.21778594	0.32311278	0.181800842	0.236934082	0.074025788	0.999739884	0.869896013	Bacteria.Actinobacteria.Coriobacteriia.Coriobacteriales.Coriobacteriaceae	RPS6KA5
55809	ENSG00000100784	rs4904742	0.035371054	0.013610723	0.682760932	0.677890219	0.685273463	-0.480337849	-0.061550037	0.036147361	0.318893476	0.189376807	0.149925018	0.086638009	0.039505629	0.009234977	0.920570146	0.993295108	Bacteria.Proteobacteria.Gammaproteobacteria.Pasteurellales.Pasteurellaceae.Haemophilus	RPS6KA5
55810	ENSG00000100784	rs4904742	0.017350617	0.004554376	0.387666865	0.749344091	0.765151049	-0.545153259	0.148571064	-0.031981779	0.31337352	0.185491331	0.170831026	0.099674463	0.023621381	0.003585832	0.700857747	0.979583885	Bacteria.Firmicutes.Clostridia.Clostridiales.Lachnospiraceae.Dorea	RPS6KA5
55811	ENSG00000100784	rs4904742	0.529689206	0.480790467	0.453393017	0.248036488	0.358202597	-0.219804953	-0.16875087	0.150493231	0.566894532	0.30997191	0.223718416	0.129112471	0.46688118	0.221996507	0.822813308	0.942166966	Bacteria.Firmicutes.Clostridia.Clostridiales.Lachnospiraceae.Lachnospiraceae_ND3007_group	RPS6KA5
55812	ENSG00000100784	rs4904742	0.010085212	0.007219614	0.104555749	0.126265561	1.220480343	-0.782483697	0.390208261	-0.216494811	0.460485164	0.28207587	0.237039909	0.139774873	0.061783219	0.021268579	0.689422703	0.787452809	Bacteria.Firmicutes.Clostridia.Clostridiales.Ruminococcaceae.Ruminiclostridium_9	RPS6KA5
55813	ENSG00000100784	rs4904742	0.361183887	0.302907182	0.960996152	0.842922828	0.624469838	-0.394222752	0.008904666	-0.019998764	0.679069459	0.379625303	0.181385611	0.100521532	0.680970814	0.32437044	0.998803525	0.997226571	Bacteria.Firmicutes.Clostridia.Clostridiales.Lachnospiraceae.Eubacterium_rectale_group	RPS6KA5
55814	ENSG00000100784	rs4904742	0.056075139	0.047743802	0.253462452	0.352891639	1.426664452	-0.82835364	-0.222538152	0.102028973	0.733417334	0.410523103	0.193143361	0.109040383	0.212039853	0.06622645	0.996566686	0.997858307	Bacteria.Proteobacteria.Gammaproteobacteria	RPS6KA5
55815	ENSG00000100784	rs4904742	0.030294619	0.009303277	0.032717925	0.02624287	0.660529788	-0.471033073	0.334113125	-0.201909247	0.298252557	0.175720016	0.153111067	0.088770307	0.032666602	0.005714049	0.828908575	0.677786096	Bacteria.Bacteroidetes.Bacteroidia.Bacteroidales.Rikenellaceae.Alistipes	RPS6KA5
55816	ENSG00000100784	rs4904742	0.617715795	0.898084303	0.650736628	0.330726998	0.368153634	-0.056913965	0.06200327	-0.080894007	0.734109456	0.442622833	0.136317507	0.082546162	0.959460813	0.715879087	0.997675757	0.924386311	Bacteria.Bacteroidetes	RPS6KA5
55817	ENSG00000100784	rs4904742	0.03378293	0.025826528	0.828058956	0.463134536	0.667515573	-0.414782051	-0.031411652	0.060488984	0.307817902	0.18183285	0.144044922	0.081956755	0.056289463	0.01646602	0.965555196	0.979585985	Bacteria.Firmicutes.Erysipelotrichia.Erysipelotrichales.Erysipelotrichaceae.Erysipelatoclostridium	RPS6KA5
55818	ENSG00000100784	rs4904742	0.095770894	0.160911245	0.877313974	0.773210114	0.655360192	-0.356459232	0.027563383	0.031598334	0.38772967	0.251347548	0.17784631	0.109192472	0.177812203	0.130982834	0.997329664	0.92426646	Bacteria.Firmicutes.Negativicutes.Selenomonadales.Veillonellaceae.Megasphaera	RPS6KA5
55819	ENSG00000100784	rs4904742	0.024072916	0.011707459	0.201282473	0.248677017	1.211989301	-0.74661674	-0.204567362	0.102636499	0.524668337	0.287814099	0.158458667	0.088175346	0.04662076	0.009401225	0.999492402	0.999741582	Bacteria.Proteobacteria.Gammaproteobacteria.Enterobacteriales.Enterobacteriaceae.Escherichia_Shigella	RPS6KA5
55820	ENSG00000100784	rs4904742	0.298769003	0.103015363	0.515998153	0.770383977	0.444637993	-0.414047723	-0.119648792	0.03210921	0.424493511	0.25038017	0.183202573	0.109552592	0.386361638	0.117380899	0.998891856	0.999590371	Bacteria.Firmicutes.Bacilli.Bacillales.Staphylococcaceae.Staphylococcus	RPS6KA5
55821	ENSG00000100784	rs4904742	0.011552312	0.004632747	0.13165242	0.202247025	0.87766542	-0.580330353	-0.205446676	0.105942971	0.337672326	0.197864875	0.134556756	0.082241782	0.025868679	0.003697804	0.977260763	0.904127777	Bacteria.Firmicutes.Negativicutes.Selenomonadales.Veillonellaceae.Veillonella	RPS6KA5
55822	ENSG00000100784	rs4904742	0.12707724	0.074592213	0.864407404	0.963294287	0.718961611	-0.474600808	0.033428373	-0.00509005	0.46519265	0.261908602	0.194981471	0.110179626	0.197015335	0.056542954	0.996596763	0.999791394	Bacteria.Firmicutes.Clostridia.Clostridiales.Ruminococcaceae.Ruminococcaceae_UCG_005	RPS6KA5
55823	ENSG00000100784	rs4904742	0.057791151	0.04695758	0.920453038	0.931151308	0.657823501	-0.431673838	0.014258118	0.007539542	0.340587434	0.213151422	0.142223135	0.086929352	0.108187598	0.039596769	0.99714486	0.996602117	Bacteria.Firmicutes.Clostridia.Clostridiales.Clostridiaceae_1.Clostridium_sensu_stricto_1	RPS6KA5
55824	ENSG00000100784	rs4904742	0.142913686	0.082712808	0.593369095	0.817476489	0.502827232	-0.345686188	-0.08001368	-0.019361934	0.339066551	0.196151552	0.149109602	0.083554214	0.098827441	0.026505023	0.782824283	0.927781486	Bacteria.Firmicutes.Clostridia.Clostridiales.Lachnospiraceae.Lachnospiraceae_NK4A136_group	RPS6KA5
55825	ENSG00000100784	rs4904742	0.590434328	0.4401241	0.867403469	0.943038842	0.505485799	-0.427755718	0.031246562	-0.007715507	0.934549683	0.550699634	0.186414235	0.107566601	0.954184916	0.718739128	0.999826541	0.999832315	Bacteria.Firmicutes.Clostridia.Clostridiales.Lachnospiraceae	RPS6KA5
55826	ENSG00000100784	rs4904742	0.031553207	0.0212293	0.616382912	0.822179641	0.71052928	-0.457233452	0.09037114	-0.024146731	0.323333707	0.193652808	0.179520561	0.10700844	0.053647844	0.017859521	0.981744939	0.998719086	Bacteria.Firmicutes.Bacilli.Bacillales.Family_XI.Gemella	RPS6KA5
55827	ENSG00000100784	rs4904742	0.024385474	0.005065296	0.285207325	0.12534729	0.951440303	-0.699402073	0.1836172	-0.156821456	0.41282129	0.241055352	0.170398853	0.100998294	0.064814808	0.007998633	0.490846125	0.816934524	Bacteria.Firmicutes.Clostridia.Clostridiales.Christensenellaceae	RPS6KA5
55828	ENSG00000100784	rs4904742	0.151579292	0.147802247	0.795517335	0.999480013	0.750148071	-0.448714285	0.059575465	-8.61E-05	0.516974462	0.306336403	0.228943492	0.131609566	0.314219213	0.148094574	0.998273411	0.932473556	Bacteria.Firmicutes.Clostridia.Clostridiales.Ruminococcaceae.Ruminococcaceae_UCG_013	RPS6KA5
55829	ENSG00000100784	rs4904742	0.058756072	0.047239985	0.95952884	0.854972526	0.651078693	-0.42157191	0.007189241	0.015608522	0.33842739	0.208438042	0.141129065	0.085057447	0.101718174	0.033646601	0.998329958	0.99999132	Bacteria.Firmicutes.Clostridia.Clostridiales.Clostridiaceae_1	RPS6KA5
55830	ENSG00000100784	rs4904742	0.022056276	0.007455799	0.436897728	0.294570246	0.747791486	-0.523310086	0.124956728	-0.095801819	0.318800228	0.189449488	0.159736508	0.090663236	0.031201983	0.005139547	0.995339941	0.95316496	Bacteria.Proteobacteria.Deltaproteobacteria.Desulfovibrionales.Desulfovibrionaceae.Bilophila	RPS6KA5
55831	ENSG00000100784	rs4904742	0.467667051	0.235709137	0.370350931	0.56049536	0.341654905	-0.340144249	-0.176437796	0.069037982	0.467655287	0.284197769	0.195592398	0.117990196	0.492651569	0.200307937	0.948905015	0.966332496	Bacteria.Firmicutes.Clostridia.Clostridiales.Ruminococcaceae.Ruminococcaceae_NK4A214_group	RPS6KA5
55832	ENSG00000100784	rs4904742	0.056493992	0.01944095	0.297814738	0.337601956	0.602628297	-0.437159093	0.14664841	-0.079231774	0.310340434	0.18241954	0.1397259	0.08201659	0.058700334	0.00990547	0.951366139	0.97562022	Bacteria.Bacteroidetes.Bacteroidia.Bacteroidales.Porphyromonadaceae	RPS6KA5
55833	ENSG00000100784	rs4904742	0.089331761	0.036032491	0.999839608	0.916080707	0.648878944	-0.468844914	3.06E-05	-0.009477896	0.376224302	0.218988081	0.151883635	0.089597967	0.091293021	0.024670649	0.826631881	0.996770431	Bacteria.Firmicutes.Negativicutes.Selenomonadales.Acidaminococcaceae.Phascolarctobacterium	RPS6KA5
55834	ENSG00000100784	rs4904742	0.951602733	0.640548997	0.541967549	0.730490554	0.061642555	-0.281394914	0.111916974	-0.036693926	1.01171174	0.599827391	0.182550901	0.10606427	0.998926779	0.86734624	0.997650199	0.999159905	Bacteria.Firmicutes.Clostridia.Clostridiales	RPS6KA5
55835	ENSG00000100784	rs4904742	0.586027374	0.253186634	0.311962402	0.509002295	0.260091358	-0.317470113	-0.201543485	0.077592699	0.475201407	0.275374188	0.197777966	0.116846359	0.50825576	0.196153657	0.997947728	0.9977362	Bacteria.Actinobacteria.Actinobacteria.Micrococcales	RPS6KA5
55836	ENSG00000100784	rs4904742	0.779575547	0.492807132	0.414370126	0.578267074	0.182248954	-0.285022083	0.127555087	-0.052794929	0.648489988	0.413225629	0.155272809	0.094491256	0.921167864	0.667606212	0.999135888	0.996172726	Bacteria.Firmicutes.Clostridia.Clostridiales.Ruminococcaceae	RPS6KA5
55837	ENSG00000100784	rs4904742	0.173913785	0.139540024	0.856188083	0.991374838	0.738809922	-0.456943559	0.040300219	0.001358744	0.537393771	0.305480043	0.221490432	0.125207789	0.29041066	0.133404515	0.968470025	0.999932396	Bacteria.Firmicutes.Clostridia.Clostridiales.Lachnospiraceae.Eubacterium_xylanophilum_group	RPS6KA5
55838	ENSG00000100784	rs4904742	0.944361484	0.538585975	0.598861061	0.907034303	0.078976206	-0.409074999	0.103953479	-0.013320776	1.12727501	0.66169051	0.196646119	0.113623306	0.999435429	0.981350652	0.999968393	0.999515331	Bacteria.Firmicutes	RPS6KA5
55839	ENSG00000100784	rs4904742	0.54065192	0.370427566	0.383394373	0.406968034	0.307188357	-0.264347199	-0.152665191	0.088222137	0.499431465	0.293092729	0.173958052	0.105698663	0.441793099	0.243654305	0.998896274	0.99087052	Bacteria.Proteobacteria.Deltaproteobacteria.Desulfovibrionales.Desulfovibrionaceae.Desulfovibrio	RPS6KA5
55840	ENSG00000100784	rs4904742	0.048101849	0.024246302	0.399846934	0.588057862	0.619945433	-0.423778191	0.145531842	-0.05431371	0.307746781	0.183686594	0.171726521	0.099775741	0.058318733	0.011850206	0.58612252	0.872264526	Bacteria.Firmicutes.Clostridia.Clostridiales.Peptostreptococcaceae	RPS6KA5
55841	ENSG00000100784	rs4904742	0.049946803	0.038448726	0.713228731	0.484102023	0.638694994	-0.403921468	0.048817389	-0.055869858	0.319728648	0.191163516	0.132248966	0.079388798	0.090050935	0.032267548	0.814018309	0.978350333	Bacteria.Proteobacteria.Betaproteobacteria	RPS6KA5
55842	ENSG00000100784	rs4904742	0.049354769	0.038037404	0.880774282	0.584357668	0.642467297	-0.405977431	-0.027479952	0.058829115	0.320758311	0.191714102	0.182495462	0.107005747	0.072813218	0.024676699	0.996006416	0.885182219	Bacteria.Firmicutes.Bacilli.Lactobacillales.Carnobacteriaceae	RPS6KA5
55843	ENSG00000100784	rs4904742	0.248853317	0.130512685	0.260708517	0.26657405	0.425070686	-0.331332144	-0.374802233	0.208214144	0.365317077	0.216352869	0.330337732	0.185803038	0.216554818	0.062055868	0.999005033	0.895717224	Bacteria.Actinobacteria.Coriobacteriia.Coriobacteriales	RPS6KA5
55844	ENSG00000100784	rs4904742	0.026402119	0.018695872	0.399662483	0.542289068	0.71865472	-0.470504747	-0.117791887	0.052779041	0.316307646	0.195065007	0.138938891	0.086158119	0.091647152	0.033753348	0.99759175	0.986746924	Bacteria.Firmicutes.Clostridia.Clostridiales.Lachnospiraceae.Lachnospiraceae_UCG_008	RPS6KA5
55845	ENSG00000100784	rs4904742	0.160218955	0.056429012	0.438428706	0.681005455	0.514457537	-0.425637301	0.156007197	-0.048859053	0.362146746	0.219134583	0.200099957	0.11831835	0.194475806	0.038748167	0.976314705	0.989769364	Bacteria.Firmicutes.Bacilli.Lactobacillales.Streptococcaceae.Streptococcus	RPS6KA5
55846	ENSG00000100784	rs4904742	0.041981786	0.021915728	0.977882003	0.891065621	0.643337335	-0.440959771	-0.004221205	-0.013496554	0.310092776	0.187783659	0.151671331	0.098161279	0.049910575	0.014317056	0.93197859	0.960915155	Bacteria.Firmicutes.Clostridia.Clostridiales.Lachnospiraceae.Fusicatenibacter	RPS6KA5
55847	ENSG00000100784	rs4904742	0.61790425	0.481623812	0.084452056	0.086248563	0.198661481	-0.173781893	-0.270622879	0.163783939	0.396349833	0.245537512	0.154445725	0.09402366	0.423355491	0.219912699	0.999858829	0.896487552	Bacteria.Proteobacteria.Betaproteobacteria.Neisseriales.Neisseriaceae.Eikenella	RPS6KA5
55848	ENSG00000100784	rs4904742	0.532456877	0.308522172	0.313471358	0.371168802	0.292298524	-0.275091706	-0.175605586	0.091988801	0.465731271	0.268024182	0.172867146	0.10215093	0.458296654	0.16306643	0.999985325	0.999758873	Bacteria.Firmicutes.Clostridia.Clostridiales.Ruminococcaceae.Ruminococcaceae_UCG_014	RPS6KA5
55849	ENSG00000100784	rs4904742	0.036847986	0.014074978	0.734561785	0.707304225	0.682215419	-0.480251659	-0.051154647	0.03275047	0.320088558	0.190314991	0.150224331	0.086840933	0.03855747	0.009523624	0.931135469	0.992379592	Bacteria.Proteobacteria.Gammaproteobacteria.Pasteurellales.Pasteurellaceae	RPS6KA5
55850	ENSG00000100784	rs4904742	0.067751226	0.015598013	0.856160732	0.478120248	0.743420892	-0.618828638	0.031189333	-0.073688629	0.40019714	0.24917581	0.171383938	0.103284701	0.129427374	0.023300487	0.886038114	0.991307536	Bacteria.Firmicutes.Clostridia.Clostridiales.Ruminococcaceae.Ruminococcus_2	RPS6KA5
55851	ENSG00000100784	rs4904742	0.033589243	0.012121849	0.299700978	0.266028906	0.666121565	-0.466970618	-0.150143382	0.102360231	0.306828557	0.180936983	0.143620108	0.09123762	0.037121574	0.006561418	0.999276643	0.988728768	Bacteria.Firmicutes.Clostridia.Clostridiales.Ruminococcaceae.Ruminiclostridium_5	RPS6KA5
55852	ENSG00000100784	rs4904742	0.043648237	0.01642851	0.930545971	0.940062999	0.659149514	-0.463004407	-0.011064936	0.005600063	0.32035551	0.187970651	0.126461655	0.074190632	0.045443277	0.008841838	0.881616042	0.876380843	Bacteria.Firmicutes.Negativicutes.Selenomonadales.Veillonellaceae.Dialister	RPS6KA5
55853	ENSG00000100784	rs4904742	0.052481697	0.018132688	0.984313312	0.944725459	0.649854564	-0.462256829	0.001980671	-0.004204244	0.328987922	0.190684295	0.100351136	0.060405517	0.05884744	0.012116399	0.96429872	0.97585266	Bacteria.Firmicutes.Clostridia.Clostridiales.Lachnospiraceae.Tyzzerella	RPS6KA5
55854	ENSG00000100784	rs4904742	0.024016002	0.004960188	0.280874412	0.122806859	0.954406016	-0.701461678	0.185374448	-0.157982437	0.41298775	0.241147723	0.170474405	0.101048456	0.064892817	0.008108679	0.489915392	0.81001277	Bacteria.Firmicutes.Clostridia.Clostridiales.Christensenellaceae.Christensenellaceae_R_7_group	RPS6KA5
55855	ENSG00000100784	rs4904742	0.025541577	0.009620945	0.4198664	0.33362615	0.720307996	-0.49645668	0.12354202	-0.086549317	0.315137878	0.18607372	0.152181844	0.088852025	0.032130228	0.005489535	0.998525812	0.997174658	Bacteria.Proteobacteria.Deltaproteobacteria.Desulfovibrionales.Desulfovibrionaceae	RPS6KA5
55856	ENSG00000100784	rs4904742	0.103118237	0.025720366	0.903204602	0.650651782	0.66742921	-0.575021437	0.022738949	0.050780287	0.403726387	0.251891251	0.186247779	0.111614087	0.163196614	0.041732679	0.97265125	0.859306145	Bacteria.Firmicutes.Erysipelotrichia.Erysipelotrichales	RPS6KA5
55857	ENSG00000100784	rs4904742	0.106742364	0.04756863	0.616036339	0.574036193	0.569964407	-0.410345816	-0.08073678	0.051577348	0.348459215	0.203197885	0.160224269	0.091291525	0.075601736	0.022944911	0.968802863	0.997181136	Bacteria.Bacteroidetes.Bacteroidia.Bacteroidales.Prevotellaceae	RPS6KA5
55858	ENSG00000100784	rs4904742	0.093924228	0.034424091	0.532464028	0.71916147	0.568941981	-0.424373292	-0.097339966	0.032741716	0.334684714	0.196421814	0.155098489	0.090660599	0.073860392	0.017163265	0.99935717	0.960853802	Bacteria.Firmicutes.Erysipelotrichia.Erysipelotrichales.Erysipelotrichaceae.Erysipelotrichaceae_UCG_003	RPS6KA5
55859	ENSG00000100784	rs4904742	0.488156251	0.434068116	0.333072827	0.205207164	0.322941889	-0.206875433	-0.21536865	0.157162519	0.463190206	0.262823375	0.220843931	0.122814099	0.391261523	0.206901048	0.733576749	0.996502544	Bacteria.Firmicutes.Clostridia.Clostridiales.Family_XI	RPS6KA5
55860	ENSG00000100784	rs4904742	0.08460761	0.037335229	0.838428941	0.83969466	0.617270262	-0.43938853	-0.028742161	0.017360221	0.352459395	0.206705963	0.140395964	0.085478027	0.093629264	0.020831456	0.923730411	0.990319722	Bacteria.Firmicutes.Negativicutes.Selenomonadales.Acidaminococcaceae	RPS6KA5
55861	ENSG00000100784	rs4904742	0.036927646	0.015129657	0.874916784	0.976995298	0.659256155	-0.455504088	0.031524606	-0.003476632	0.309451399	0.18253752	0.199474815	0.120102009	0.043709719	0.009080222	0.917770889	0.999738462	Bacteria.Firmicutes.Bacilli.Bacillales	RPS6KA5
55862	ENSG00000100784	rs4904742	0.310016185	0.188107648	0.763952697	0.74159969	0.529603381	-0.385367428	-0.066857442	0.041218324	0.517605775	0.289710864	0.221707707	0.12447189	0.364785523	0.148668752	0.981084248	0.998600531	Bacteria.Firmicutes.Clostridia.Clostridiales.Ruminococcaceae.Ruminiclostridium_6	RPS6KA5
55863	ENSG00000100784	rs4904742	0.030402182	0.009366437	0.032760536	0.026193227	0.660036258	-0.470550854	0.333855303	-0.201721833	0.298230407	0.175705359	0.153031655	0.088657407	0.032568051	0.005639063	0.814593952	0.686585639	Bacteria.Bacteroidetes.Bacteroidia.Bacteroidales.Rikenellaceae	RPS6KA5
55864	ENSG00000100784	rs4904742	0.764327208	0.998673814	0.050454461	0.061440966	-0.151252558	0.00050216	-0.367134259	0.209922981	0.502394555	0.300959163	0.184205117	0.110298464	0.552936467	0.438282098	0.997594253	0.968019235	Bacteria.Firmicutes.Erysipelotrichia.Erysipelotrichales.Erysipelotrichaceae.Faecalitalea	RPS6KA5
55865	ENSG00000100784	rs4904742	0.617741596	0.898371005	0.650639717	0.330458552	0.368119347	-0.056748622	0.062020743	-0.080936916	0.734095061	0.442588973	0.136315339	0.082543776	0.959504824	0.718431282	0.997187614	0.921529413	Bacteria.Bacteroidetes.Bacteroidia.Bacteroidales	RPS6KA5
55866	ENSG00000100784	rs4904742	0.180776609	0.196892901	0.997366819	0.712371106	0.680649699	-0.38811615	0.000534724	-0.038365563	0.503106335	0.297675622	0.161405182	0.103609798	0.416606037	0.254011569	0.948824886	0.929145531	Bacteria.Firmicutes.Negativicutes.Selenomonadales	RPS6KA5
55867	ENSG00000100784	rs4904742	0.108466883	0.068813621	0.841732154	0.995337887	0.733860332	-0.474875339	-0.03025595	-0.000539131	0.450909588	0.256645467	0.15091851	0.09191337	0.188710997	0.060737817	0.893497361	0.924775385	Bacteria.Firmicutes.Negativicutes.Selenomonadales.Veillonellaceae	RPS6KA5
55868	ENSG00000100784	rs4904742	0.009855757	0.003309357	0.071528284	0.038580558	0.896784848	-0.589584111	0.280514123	-0.194685607	0.337257978	0.19330395	0.15311621	0.092203383	0.017636367	0.002850563	0.890867366	0.778598099	Bacteria.Firmicutes.Clostridia.Clostridiales.Ruminococcaceae.Ruminococcaceae_UCG_002	RPS6KA5
55869	ENSG00000100784	rs4904742	0.028453887	0.011065208	0.410886664	0.482241417	0.718179688	-0.498461786	0.120805275	-0.060036572	0.320484219	0.190580598	0.145958504	0.084946151	0.03075745	0.007463514	0.998277807	0.999325446	Bacteria.Bacteroidetes.Bacteroidia.Bacteroidales.Porphyromonadaceae.Parabacteroides	RPS6KA5
55870	ENSG00000100784	rs4904742	0.726308705	0.518237036	0.121124624	0.1346729	0.154149018	-0.172840887	-0.344641158	0.193516771	0.438477002	0.266071084	0.219428882	0.127751328	0.565602786	0.293171578	0.99991226	0.969749888	Bacteria.Actinobacteria.Coriobacteriia.Coriobacteriales.Coriobacteriaceae.Collinsella	RPS6KA5
55871	ENSG00000100784	rs4904742	0.039652476	0.016978848	0.46101236	0.403955466	0.846916711	-0.597237176	0.160806447	-0.105545141	0.403373937	0.243749751	0.216842745	0.125640357	0.148369845	0.035000231	0.99792254	0.986607256	Bacteria.Firmicutes.Clostridia.Clostridiales.Family_XIII.Family_XIII_AD3011_group	RPS6KA5
55872	ENSG00000100784	rs4904742	0.048174822	0.012271034	0.522566895	0.313066137	0.835830281	-0.634953007	0.116628279	-0.109049601	0.415053535	0.246470932	0.181416856	0.107258487	0.092490711	0.018450692	0.761128299	0.908155494	Bacteria.Bacteroidetes.Bacteroidia.Bacteroidales.Porphyromonadaceae.Odoribacter	RPS6KA5
55873	ENSG00000100784	rs4904742	0.033689043	0.018072537	0.691876312	0.448856551	0.670424454	-0.440241271	0.048913243	-0.054997977	0.30899037	0.181503995	0.122873148	0.072182274	0.050730424	0.015047705	0.798887999	0.935568656	Bacteria.Proteobacteria.Betaproteobacteria.Burkholderiales.Alcaligenaceae	RPS6KA5
55874	ENSG00000100784	rs4904742	0.220949386	0.153699722	0.783976028	0.590458631	0.567814487	-0.377495896	0.04086224	-0.046592097	0.459439829	0.261525641	0.148440031	0.086145811	0.2053205	0.075113181	0.735929481	0.940799143	Bacteria.Firmicutes.Clostridia.Clostridiales.Lachnospiraceae.Lachnoclostridium	RPS6KA5
55875	ENSG00000100784	rs4904742	0.284218523	0.188710391	0.01028964	0.004570194	0.336889563	-0.246600516	0.411193076	-0.265572888	0.31199048	0.185645375	0.155584733	0.090400128	0.152775361	0.06765082	0.999694213	0.63312373	Bacteria.Firmicutes.Clostridia.Clostridiales.Lachnospiraceaencultured	RPS6KA5
55876	ENSG00000100784	rs4904742	0.296739077	0.284173752	0.474678264	0.226107152	0.437814177	-0.265600587	-0.126252083	0.129362541	0.416211623	0.245947312	0.175578184	0.105858194	0.225550505	0.107781719	0.805467576	0.981481548	Bacteria.Firmicutes.Clostridia.Clostridiales.Lachnospiraceae.Eubacterium_eligens_group	RPS6KA5
55877	ENSG00000100784	rs4904742	0.021546005	0.059356636	0.231565778	0.537315267	0.908104904	-0.483662291	0.235827052	-0.074089066	0.385587941	0.252018035	0.195281014	0.119466072	0.112579529	0.079494858	0.998832683	0.981449155	Bacteria.Firmicutes.Clostridia.Clostridiales.Ruminococcaceae.Eubacterium_coprostanoligenes_group	RPS6KA5
55878	ENSG00000100784	rs4904742	0.07592851	0.031042364	0.291592821	0.41957189	0.567305199	-0.408675619	0.195763124	-0.085311725	0.314540595	0.185390862	0.184113835	0.10502202	0.065362583	0.016522295	0.999670759	0.996530704	Bacteria.Firmicutes.Clostridia.Clostridiales.Ruminococcaceae.Flavonifractor	RPS6KA5
55879	ENSG00000100784	rs4904742	0.132099734	0.031731355	0.08369076	0.277962264	0.477991219	-0.411321539	-0.228353828	0.087576845	0.313428154	0.187379025	0.129995463	0.080046858	0.136087358	0.022879127	0.80760633	0.899651207	Bacteria.Proteobacteria.Gammaproteobacteria.Pseudomonadales.Pseudomonadaceae.Pseudomonas	RPS6KA5
55880	ENSG00000100784	rs4904742	0.068593607	0.025828942	0.949586888	0.911455733	0.646431222	-0.478653273	-0.008567894	-0.008824318	0.349077996	0.209836369	0.134990862	0.079045171	0.100495038	0.023269644	0.964376561	0.99789802	Bacteria.Verrucomicrobia	RPS6KA5
55881	ENSG00000100784	rs4904742	0.307463277	0.159542303	0.19778826	0.074115935	0.394139981	-0.305911218	-0.234181986	0.183358356	0.383167516	0.214988898	0.179975776	0.101016041	0.163296378	0.044543343	0.373150388	0.809434198	Bacteria.Firmicutes.Clostridia.Clostridiales.Lachnospiraceae.Lachnospira	RPS6KA5
55882	ENSG00000100784	rs4904742	0.348522458	0.414464741	0.499238853	0.23353033	0.416191164	-0.217446797	-0.117471176	0.12450748	0.44074884	0.26475193	0.172880875	0.103540128	0.316081956	0.227349098	0.694012284	0.959078693	Bacteria.Firmicutes.Clostridia.Clostridiales.Ruminococcaceae.Ruminococcus_1	RPS6KA5
55883	ENSG00000100784	rs4904742	0.045632547	0.017732724	0.171636414	0.301610457	0.623047473	-0.441420611	-0.19140953	0.087767366	0.305728592	0.181427444	0.138480048	0.084289225	0.04562037	0.009906402	0.823938752	0.860616029	Bacteria.Fusobacteria.Fusobacteriia.Fusobacteriales	RPS6KA5
55884	ENSG00000100784	rs4904742	0.062256039	0.017082048	0.993909932	0.461082475	0.65784188	-0.49874956	0.001403342	0.084852858	0.346757925	0.203752819	0.183149921	0.114439549	0.057282389	0.010142626	0.845137199	0.9138367	Bacteria.Actinobacteria.Actinobacteria	RPS6KA5
55885	ENSG00000100784	rs4904742	0.024930854	0.009559854	0.407080972	0.309369201	0.722407277	-0.4960217	0.126903726	-0.091341595	0.314685322	0.185745072	0.152079754	0.089152094	0.031707391	0.005852966	0.997604342	0.996621608	Bacteria.Proteobacteria.Deltaproteobacteria	RPS6KA5
55886	ENSG00000100784	rs4904742	0.046225254	0.012162922	0.235072975	0.475693409	0.619191442	-0.467315157	-0.163763898	0.061162422	0.304692431	0.181161068	0.136640437	0.085254858	0.048486045	0.006459444	0.976612745	0.935449612	Bacteria.Proteobacteria.Gammaproteobacteria.Pseudomonadales	RPS6KA5
55887	ENSG00000100784	rs4904742	0.048492702	0.03257321	0.611921458	0.384088136	0.63767673	-0.407881883	0.069098942	-0.069676553	0.317117917	0.186755461	0.135542499	0.079511223	0.074326892	0.025850652	0.74766268	0.994680072	Bacteria.Proteobacteria.Betaproteobacteria.Burkholderiales	RPS6KA5
55888	ENSG00000100784	rs4904742	0.039325462	0.023418567	0.804001572	0.975952445	0.648992169	-0.433925372	0.041246357	-0.002835611	0.308576329	0.186934332	0.165523447	0.093708323	0.0542711	0.010826739	0.672234315	0.99875112	Bacteria.Firmicutes.Clostridia.Clostridiales.Peptostreptococcaceae.Intestinibacter	RPS6KA5
55889	ENSG00000100784	rs4904742	0.064885486	0.015065683	0.749334385	0.327844378	0.727909339	-0.570359147	-0.064474929	0.124020509	0.387623766	0.228413131	0.200934611	0.125795893	0.082666137	0.01222884	0.875695253	0.932621675	Bacteria.Actinobacteria	RPS6KA5
55890	ENSG00000100784	rs4904742	0.033193971	0.01861823	0.350489227	0.371138689	0.933868145	-0.61403016	-0.149462866	0.081809859	0.429162228	0.25439401	0.158933769	0.090841752	0.136693364	0.033708399	0.9994853	0.999502343	Bacteria.Firmicutes.Clostridia.Clostridiales.Lachnospiraceae.Ruminococcus_gnavus_group	RPS6KA5
55891	ENSG00000100815	rs11621328	0.376077836	0.1956779	0.859971868	0.549172765	0.186403733	-0.298718427	0.012536888	-0.044198849	0.209146653	0.228480321	0.070785451	0.073402399	0.188205191	0.069209416	0.955858825	0.966245262	Bacteria.Firmicutes.Clostridia.Clostridiales.Lachnospiraceae.Tyzzerella	TRIP11
55892	ENSG00000100815	rs11621328	0.255865019	0.325102097	0.494912344	0.118713759	0.182952408	-0.174658653	0.037888124	0.096422566	0.159599677	0.176150074	0.05519961	0.060985213	0.134871962	0.092374312	0.761082404	0.985377765	Bacteria.Proteobacteria.Betaproteobacteria.Burkholderiales.Alcaligenaceae.Sutterella	TRIP11
55893	ENSG00000100815	rs11621328	0.014173896	0.028870364	0.013553586	0.153684785	0.591442326	-0.540828317	0.23582717	-0.148977646	0.234629863	0.24199736	0.092917211	0.10320652	0.036261673	0.024178175	0.648005543	0.890754229	Bacteria.Firmicutes.Clostridia.Clostridiales.Ruminococcaceae.Ruminococcaceae_UCG_003	TRIP11
55894	ENSG00000100815	rs11621328	0.97687014	0.48732121	0.648316553	0.901751238	0.009609522	-0.190902986	-0.056851969	-0.013375948	0.330168994	0.273282162	0.124069011	0.107929373	0.605255266	0.27482159	0.981084248	0.998600531	Bacteria.Firmicutes.Clostridia.Clostridiales.Ruminococcaceae.Ruminiclostridium_6	TRIP11
55895	ENSG00000100815	rs11621328	0.541578608	0.570268947	0.624243348	0.533044749	0.113026426	-0.136025009	-0.059885025	0.087740651	0.184182705	0.238408497	0.121670548	0.140002126	0.342018874	0.190157812	0.999739884	0.895289225	Bacteria.Actinobacteria.Coriobacteriia.Coriobacteriales.Coriobacteriaceae	TRIP11
55896	ENSG00000100815	rs11621328	0.662061827	0.336614431	0.194419529	0.721754996	-0.12525341	-0.398937542	0.082894878	0.031250993	0.285265172	0.412110069	0.063222937	0.087375752	0.608380721	0.30976327	0.914353853	0.927253364	Bacteria.Firmicutes.Clostridia.Clostridiales.Ruminococcaceae.Faecalibacterium	TRIP11
55897	ENSG00000100815	rs11621328	0.606884979	0.830940838	0.732636446	0.285799263	0.111596343	-0.051262601	-0.024102459	0.081914229	0.215838035	0.239147516	0.070250723	0.076111627	0.422467868	0.33071456	0.860728556	0.917801294	Bacteria.Bacteroidetes.Bacteroidia.Bacteroidales.Prevotellaceae.Prevotella_9	TRIP11
55898	ENSG00000100815	rs11621328	0.369665181	0.237810778	0.772289253	0.994691225	0.1499026	-0.218954604	-0.025658783	-0.00059796	0.165937045	0.183772125	0.088298598	0.08952494	0.161375243	0.075779395	0.992052328	0.998498562	Bacteria.Firmicutes.Clostridia.Clostridiales.Lachnospiraceae.Coprococcus_1	TRIP11
55899	ENSG00000100815	rs11621328	0.550154126	0.651396814	0.267800021	0.991962352	-0.235541007	-0.210176104	0.113451556	0.001241007	0.39213591	0.46302224	0.101502495	0.122717823	0.775349243	0.468597361	0.998803525	0.998410772	Bacteria.Firmicutes.Clostridia.Clostridiales.Lachnospiraceae.Eubacterium_rectale_group	TRIP11
55900	ENSG00000100815	rs11621328	0.330219635	0.430350315	0.616861706	0.933024423	0.164050997	-0.178979616	-0.030860175	-0.00770254	0.167224695	0.225545653	0.061386662	0.091298662	0.207683738	0.154263239	0.760694268	0.877355871	Bacteria.Firmicutes.Clostridia.Clostridiales.Lachnospiraceae.Roseburia	TRIP11
55901	ENSG00000100815	rs11621328	0.304886048	0.201075613	0.166154573	0.450054999	0.169191165	-0.240782991	-0.094538845	0.049637426	0.16359988	0.186424737	0.067509336	0.065320013	0.154193502	0.063715803	0.824524716	0.888637311	Bacteria.Fusobacteria.Fusobacteriia.Fusobacteriales.Fusobacteriaceae.Fusobacterium	TRIP11
55902	ENSG00000100815	rs11621328	0.400070428	0.082878447	0.733579345	0.200503476	0.18926818	-0.464473921	-0.033861553	0.182632229	0.223441608	0.263700254	0.099058775	0.141220051	0.328773544	0.09086551	0.940547547	0.768606268	Bacteria.Firmicutes.Erysipelotrichia.Erysipelotrichales	TRIP11
55903	ENSG00000100815	rs11621328	0.482054452	0.472323833	0.15231218	0.238318926	0.116880493	-0.153088416	-0.142983112	0.132048054	0.165304161	0.211764696	0.098717989	0.110951415	0.223728926	0.128336088	0.88760533	0.997132292	Bacteria.Firmicutes.Bacilli.Bacillales	TRIP11
55904	ENSG00000100815	rs11621328	0.336470107	0.168702548	0.596122484	0.287233302	0.15889265	-0.257229989	-0.043623908	0.104193632	0.16408976	0.184807247	0.081906527	0.097103889	0.16307195	0.049842277	0.998525812	0.997174658	Bacteria.Proteobacteria.Deltaproteobacteria.Desulfovibrionales.Desulfovibrionaceae	TRIP11
55905	ENSG00000100815	rs11621328	0.330003488	0.158812984	0.924932206	0.494195305	0.176407454	-0.39024057	-0.008086289	-0.076010215	0.179739255	0.273767386	0.085488607	0.110555605	0.225027036	0.068570259	0.997143411	0.884813348	Bacteria.Firmicutes.Bacilli.Lactobacillales.Carnobacteriaceae	TRIP11
55906	ENSG00000100815	rs11621328	0.901439642	0.5581032	0.971567054	0.683870971	0.126081664	-0.678464666	0.005981746	0.078164702	1.014109001	1.152480551	0.167179009	0.191103286	0.997945119	0.859594805	0.998446538	0.999159905	Bacteria.Firmicutes.Clostridia.Clostridiales	TRIP11
55907	ENSG00000100815	rs11621328	0.420240113	0.180299518	0.727953046	0.387257176	0.269944385	-0.518079802	0.041105178	-0.111950352	0.332792388	0.382517055	0.11766062	0.128611842	0.439911704	0.1586408	0.997594253	0.968019235	Bacteria.Firmicutes.Erysipelotrichia.Erysipelotrichales.Erysipelotrichaceae.Faecalitalea	TRIP11
55908	ENSG00000100815	rs11621328	0.982474331	0.979428525	0.565950664	0.396968943	0.00691301	-0.008074206	-0.069357487	0.104981088	0.313492092	0.311928409	0.120209236	0.123119263	0.737374771	0.584593767	0.834099379	0.919745892	Bacteria.Firmicutes.Clostridia.Clostridiales.Ruminococcaceae.Anaerotruncus	TRIP11
55909	ENSG00000100815	rs11621328	0.764393421	0.496805785	0.385848526	0.397100223	0.056881945	-0.131485785	-0.06241119	-0.066849427	0.188991588	0.192409663	0.071486203	0.078421306	0.295868632	0.140567369	0.901109924	0.858050941	Bacteria.Proteobacteria.Betaproteobacteria.Burkholderiales.Alcaligenaceae.Parasutterella	TRIP11
55910	ENSG00000100815	rs11621328	0.173329496	0.149166143	0.312729449	0.431663616	0.369875924	-0.374812022	0.096769839	-0.075577686	0.268669038	0.256758727	0.095113693	0.09551425	0.273708858	0.139564364	0.998896274	0.99087052	Bacteria.Proteobacteria.Deltaproteobacteria.Desulfovibrionales.Desulfovibrionaceae.Desulfovibrio	TRIP11
55911	ENSG00000100815	rs11621328	0.120961287	0.080345981	0.188025423	0.308299337	0.386768662	-0.394845258	-0.129063994	0.117002833	0.246140801	0.222272126	0.097009201	0.113943933	0.215348483	0.075701925	0.933709887	0.933837527	Bacteria.Firmicutes.Bacilli	TRIP11
55912	ENSG00000100815	rs11621328	0.180308526	0.352833309	0.389882545	0.707376022	0.311134423	-0.211259726	0.070344371	0.03070409	0.229726614	0.225749915	0.081264757	0.081435728	0.185914223	0.200585477	0.640414153	0.917964682	Bacteria.Firmicutes.Clostridia.Clostridiales.Lachnospiraceae.Lachnospiraceae_UCG_010	TRIP11
55913	ENSG00000100815	rs11621328	0.485091232	0.31045974	0.786631171	0.750155846	0.124768021	-0.193083369	0.020104207	0.027273454	0.177693761	0.18888373	0.073964751	0.085286461	0.199559012	0.102080541	0.920570146	0.993727148	Bacteria.Proteobacteria.Gammaproteobacteria.Pasteurellales.Pasteurellaceae.Haemophilus	TRIP11
55914	ENSG00000100815	rs11621328	0.845332441	0.830016407	0.880328971	0.50595658	0.087799785	0.114680144	0.012707548	-0.065665036	0.448283198	0.532044305	0.084074877	0.09817529	0.941287449	0.702898939	0.999973618	0.989705988	Bacteria.Bacteroidetes.Bacteroidia.Bacteroidales.Bacteroidaceae.Bacteroides	TRIP11
55915	ENSG00000100815	rs11621328	0.381303417	0.319766511	0.855995001	0.995816119	0.174283534	-0.222936233	-0.010738351	-0.000364444	0.197715843	0.222355665	0.058938064	0.069233946	0.287263124	0.140637872	0.997282517	0.999171204	Bacteria.Proteobacteria.Gammaproteobacteria.Enterobacteriales.Enterobacteriaceae	TRIP11
55916	ENSG00000100815	rs11621328	0.455538649	0.222339485	0.915419421	0.592430489	0.169778032	-0.338386223	0.010623317	-0.064128514	0.226157778	0.274635401	0.099637872	0.119203145	0.465554559	0.166715022	0.99991226	0.988194298	Bacteria.Actinobacteria.Coriobacteriia.Coriobacteriales.Coriobacteriaceae.Collinsella	TRIP11
55917	ENSG00000100815	rs11621328	0.904496824	0.559117645	0.410794375	0.58270314	0.027201968	-0.138709755	-0.064339719	0.043345155	0.225832821	0.236230785	0.077720674	0.078494973	0.515130334	0.243071769	0.999858829	0.956063519	Bacteria.Proteobacteria.Betaproteobacteria.Neisseriales.Neisseriaceae.Eikenella	TRIP11
55918	ENSG00000100815	rs11621328	0.580406098	0.351751864	0.919722878	0.845263317	0.140025092	-0.205353603	-0.009922035	0.016875564	0.252034622	0.218943118	0.098067911	0.086123311	0.437041724	0.165220653	0.996596763	0.999791394	Bacteria.Firmicutes.Clostridia.Clostridiales.Ruminococcaceae.Ruminococcaceae_UCG_005	TRIP11
55919	ENSG00000100815	rs11621328	0.477003379	0.081432125	0.531124711	0.318411457	0.130734758	-0.523442008	-0.03726812	-0.09367635	0.18277668	0.295745094	0.059187767	0.093169137	0.351634405	0.058312254	0.99714486	0.996602117	Bacteria.Firmicutes.Clostridia.Clostridiales.Clostridiaceae_1.Clostridium_sensu_stricto_1	TRIP11
55920	ENSG00000100815	rs11621328	0.356421664	0.211209062	0.986982965	0.545937208	0.15903892	-0.237428217	-0.001398933	0.062421806	0.171227846	0.18803251	0.085415164	0.102829329	0.159327597	0.069201869	0.803034949	0.971870136	Bacteria.Firmicutes.Clostridia.Clostridiales.Lachnospiraceae.Dorea	TRIP11
55921	ENSG00000100815	rs11621328	0.38124665	0.07964948	0.696584778	0.192502408	0.196630546	-0.468482996	-0.038843965	0.185984135	0.223040647	0.263102755	0.09917578	0.141230737	0.32108529	0.087256551	0.928631531	0.7689921	Bacteria.Firmicutes.Erysipelotrichia.Erysipelotrichales.Erysipelotrichaceae	TRIP11
55922	ENSG00000100815	rs11621328	0.876710206	0.204711347	0.798784604	0.320932729	0.05023424	-0.345856282	-0.030659055	-0.104326708	0.322524454	0.26996878	0.119777343	0.104308016	0.604135361	0.170707952	0.961285176	0.997513341	Bacteria.Firmicutes.Clostridia.Clostridiales.Lachnospiraceae.Eubacterium_xylanophilum_group	TRIP11
55923	ENSG00000100815	rs11621328	0.334942673	0.170833373	0.946872951	0.522981131	0.174665171	-0.379323062	-0.005702242	-0.070635232	0.179804866	0.273909088	0.085245399	0.109983935	0.221852712	0.07565906	0.981272159	0.866774619	Bacteria.Firmicutes.Bacilli.Lactobacillales.Carnobacteriaceae.Granulicatella	TRIP11
55924	ENSG00000100815	rs11621328	0.857771516	0.606684997	0.414622379	0.449466598	0.039794598	-0.117040895	-0.09904887	0.102744286	0.221173753	0.226242247	0.120637713	0.135029408	0.524695555	0.262452941	0.998820086	0.961415255	Bacteria.Firmicutes.Clostridia.Clostridiales.Family_XIII	TRIP11
55925	ENSG00000100815	rs11621328	0.727977633	0.99303301	0.932048734	0.74381031	0.197542468	-0.005866684	-0.008794849	-0.038864162	0.5655044	0.669285849	0.102745396	0.11841367	0.963292842	0.732618849	0.997675757	0.944715108	Bacteria.Bacteroidetes	TRIP11
55926	ENSG00000100815	rs11621328	0.70273079	0.346759297	0.532807011	0.982292228	0.078697049	-0.214143543	0.047744713	-0.001920204	0.205301926	0.225945743	0.076138838	0.086182034	0.440917258	0.162539624	0.555372325	0.976916659	Bacteria.Firmicutes.Clostridia.Clostridiales.Lachnospiraceae.Anaerostipes	TRIP11
55927	ENSG00000100815	rs11621328	0.925110861	0.462392619	0.175045957	0.664120956	-0.019199251	-0.15708833	0.108732122	-0.037740039	0.203461015	0.212485476	0.079300363	0.086515619	0.510949916	0.195022406	0.841990213	0.997216401	Bacteria.Firmicutes.Clostridia.Clostridiales.Ruminococcaceae.Subdoligranulum	TRIP11
55928	ENSG00000100815	rs11621328	0.328819568	0.224145079	0.40183116	0.502964203	0.162319824	-0.24675006	0.060660704	-0.061149185	0.164978216	0.201054962	0.071883035	0.090781861	0.159604711	0.072121145	0.99935717	0.960853802	Bacteria.Firmicutes.Erysipelotrichia.Erysipelotrichales.Erysipelotrichaceae.Erysipelotrichaceae_UCG_003	TRIP11
55929	ENSG00000100815	rs11621328	0.406276003	0.365530857	0.769313793	0.77200524	0.21435681	-0.298501536	0.028360327	-0.032458283	0.256439722	0.327573737	0.09629968	0.111554274	0.352414701	0.223813689	0.997329664	0.92426646	Bacteria.Firmicutes.Negativicutes.Selenomonadales.Veillonellaceae.Megasphaera	TRIP11
55930	ENSG00000100815	rs11621328	0.350248325	0.18369834	0.655678462	0.505753774	0.200379768	-0.272988623	-0.042394172	0.081465967	0.212969846	0.20315292	0.094640317	0.121740894	0.292798157	0.088385902	0.976314705	0.980405449	Bacteria.Firmicutes.Bacilli.Lactobacillales.Streptococcaceae.Streptococcus	TRIP11
55931	ENSG00000100815	rs11621328	0.377273575	0.280759663	0.858114684	0.922175989	0.173127031	-0.23561362	-0.010423828	0.006668196	0.194740378	0.216623302	0.05807609	0.067992038	0.245184659	0.097730275	0.999492402	0.999741582	Bacteria.Proteobacteria.Gammaproteobacteria.Enterobacteriales.Enterobacteriaceae.Escherichia_Shigella	TRIP11
55932	ENSG00000100815	rs11621328	0.064211375	0.0128266	0.15000396	0.028585128	0.476606873	-0.909237215	0.141546998	-0.270783454	0.253144521	0.355277273	0.097167402	0.120939467	0.182329478	0.031581667	0.997947728	0.9977362	Bacteria.Actinobacteria.Actinobacteria.Micrococcales	TRIP11
55933	ENSG00000100815	rs11621328	0.727825885	0.667713994	0.723955906	0.579272245	0.0902017	-0.115063849	-0.035794827	0.061601292	0.258070155	0.266815131	0.100913226	0.110545653	0.583580349	0.348031694	0.998832683	0.981449155	Bacteria.Firmicutes.Clostridia.Clostridiales.Ruminococcaceae.Eubacterium_coprostanoligenes_group	TRIP11
55934	ENSG00000100815	rs11621328	0.475284445	0.189927673	0.267833565	0.970627827	0.118893189	-0.252845653	-0.095843383	0.003760805	0.165572211	0.190878172	0.085754936	0.101745237	0.253965147	0.056382291	0.541040741	0.894283706	Bacteria.Firmicutes.Clostridia.Clostridiales.Peptostreptococcaceae	TRIP11
55935	ENSG00000100815	rs11621328	0.318030365	0.198670682	0.704208274	0.599992781	0.199523098	-0.288750823	0.044103838	-0.065713031	0.198285361	0.222356044	0.115660486	0.124694421	0.230953926	0.076433317	0.999672451	0.998587032	Bacteria.Firmicutes.Clostridia.Clostridiales.Ruminococcaceae.Butyricicoccus	TRIP11
55936	ENSG00000100815	rs11621328	0.330990445	0.47092045	0.214832787	0.91124182	0.160107807	-0.150412948	0.106606618	-0.011405207	0.163467484	0.207403428	0.085107059	0.101916607	0.180249518	0.128682999	0.90891726	0.998755611	Bacteria.Actinobacteria.Actinobacteria.Bifidobacteriales.Bifidobacteriaceae	TRIP11
55937	ENSG00000100815	rs11621328	0.351346644	0.249901083	0.824516942	0.77481827	0.159042348	-0.218044867	0.016065342	-0.024842318	0.169423595	0.187813064	0.072159683	0.086476786	0.150112539	0.082086328	0.998277807	0.999325446	Bacteria.Bacteroidetes.Bacteroidia.Bacteroidales.Porphyromonadaceae.Parabacteroides	TRIP11
55938	ENSG00000100815	rs11621328	0.21349446	0.149544216	0.391787528	0.61189321	0.280046776	-0.303309984	-0.080428131	0.05963583	0.222909352	0.207973743	0.093290416	0.116970627	0.250127044	0.086710563	0.967792983	0.975114706	Bacteria.Firmicutes.Bacilli.Lactobacillales	TRIP11
55939	ENSG00000100815	rs11621328	0.648805402	0.253729666	0.917562826	0.592783198	0.120571369	-0.287117831	-0.010416553	-0.058156052	0.263518292	0.249334514	0.100248482	0.108204766	0.568554194	0.210031232	0.949374291	0.966332496	Bacteria.Firmicutes.Clostridia.Clostridiales.Ruminococcaceae.Ruminococcaceae_NK4A214_group	TRIP11
55940	ENSG00000100815	rs11621328	0.484179656	0.273786868	0.612878773	0.957014641	0.12318016	-0.207491163	0.039598419	-0.004939324	0.175065216	0.187993713	0.077884954	0.09128546	0.268206351	0.080845717	0.977260763	0.997435414	Bacteria.Firmicutes.Negativicutes.Selenomonadales.Veillonellaceae.Veillonella	TRIP11
55941	ENSG00000100815	rs11621328	0.845566567	0.581596592	0.607018765	0.813751017	0.051350224	-0.167157291	-0.046821291	0.024205092	0.262583755	0.301821458	0.090590637	0.102326168	0.514205067	0.290581902	0.994527911	0.947921001	Bacteria.Proteobacteria.Gammaproteobacteria.Enterobacteriales.Enterobacteriaceae.Citrobacter	TRIP11
55942	ENSG00000100815	rs11621328	0.336207648	0.148860505	0.96077279	0.522733933	0.16110192	-0.293680852	-0.003749161	0.058823298	0.166280303	0.201027508	0.075934184	0.091537313	0.181274297	0.046338925	0.999296249	0.97562022	Bacteria.Bacteroidetes.Bacteroidia.Bacteroidales.Porphyromonadaceae	TRIP11
55943	ENSG00000100815	rs11621328	0.298914531	0.184638391	0.583734326	0.674201356	0.22380409	-0.272691542	-0.052146232	0.051155254	0.213729463	0.20337312	0.094692618	0.121135522	0.284427182	0.089794053	0.988415778	0.988614165	Bacteria.Firmicutes.Bacilli.Lactobacillales.Streptococcaceae	TRIP11
55944	ENSG00000100815	rs11621328	0.42149851	0.264246185	0.959354485	0.883221824	0.15402493	-0.216929765	-0.003804532	0.012292604	0.190402452	0.192630951	0.074364562	0.083359722	0.224200427	0.105980021	0.821444133	0.99671406	Bacteria.Firmicutes.Negativicutes.Selenomonadales.Acidaminococcaceae.Phascolarctobacterium	TRIP11
55945	ENSG00000100815	rs11621328	0.354899596	0.272660067	0.56400309	0.743217604	0.155182866	-0.218485095	0.039872796	-0.026037877	0.166544973	0.197485767	0.06876093	0.079143826	0.17852086	0.068418068	0.775859081	0.924544417	Bacteria.Firmicutes.Clostridia.Clostridiales.Lachnospiraceae.Lachnospiraceae_NK4A136_group	TRIP11
55946	ENSG00000100815	rs11621328	0.722686531	0.437946606	0.695691029	0.961301534	0.085712188	-0.214847101	-0.041395841	0.005959349	0.240486399	0.275278691	0.105364143	0.12234901	0.538120681	0.208436084	0.857561704	0.994954174	Bacteria.Firmicutes.Clostridia.Clostridiales.Lachnospiraceae.Lachnospiraceae_ND3007_group	TRIP11
55947	ENSG00000100815	rs11621328	0.423160872	0.109589939	0.48757355	0.517587512	0.145553738	-0.448498727	-0.058502334	-0.065927135	0.180579557	0.276466441	0.08379622	0.101330293	0.253518738	0.058447246	0.979221309	0.998719086	Bacteria.Firmicutes.Bacilli.Bacillales.Family_XI.Gemella	TRIP11
55948	ENSG00000100815	rs11621328	0.280551186	0.138453262	0.615040104	0.351111994	0.201006058	-0.413108555	-0.036517208	0.095601472	0.184724286	0.275403584	0.072264854	0.101791777	0.252338331	0.078173619	0.797235565	0.966379942	Bacteria.Proteobacteria.Betaproteobacteria	TRIP11
55949	ENSG00000100815	rs11621328	0.445859518	0.467919832	0.640970048	0.748404625	0.362356219	-0.384842263	-0.052412597	0.041861503	0.472434184	0.527070377	0.111865014	0.129961112	0.791108626	0.55810675	0.999330493	0.997562661	Bacteria.Proteobacteria	TRIP11
55950	ENSG00000100815	rs11621328	0.374332055	0.26547372	0.844725948	0.826864024	0.150524296	-0.230210845	-0.014822387	0.019366576	0.168269533	0.204955331	0.075379837	0.088186692	0.16041922	0.075870145	0.999305472	0.900162566	Bacteria.Bacteroidetes.Bacteroidia.Bacteroidales.Rikenellaceae.Alistipes	TRIP11
55951	ENSG00000100815	rs11621328	0.576285638	0.33958229	0.626420826	0.924142101	0.107090069	-0.189301856	-0.044325464	0.009967135	0.190670277	0.196766144	0.090627522	0.104272122	0.265834698	0.100260931	0.998043854	0.98261409	Bacteria.Firmicutes.Clostridia.Clostridiales.Ruminococcaceaencultured	TRIP11
55952	ENSG00000100815	rs11621328	0.50687832	0.260717835	0.976363176	0.746836618	0.14840401	-0.248861914	-0.002350117	-0.024192887	0.222360921	0.219342617	0.079014202	0.074626097	0.297608378	0.124693748	0.998411348	0.998439902	Bacteria.Verrucomicrobia.Verrucomicrobiae.Verrucomicrobiales.Verrucomicrobiaceae.Akkermansia	TRIP11
55953	ENSG00000100815	rs11621328	0.444443568	0.299904759	0.888185754	0.994946248	0.143304975	-0.225151389	-0.010512968	-0.000555652	0.186255772	0.215460834	0.074479325	0.087388822	0.26725167	0.099602668	0.967728526	0.985244404	Bacteria.Firmicutes.Erysipelotrichia.Erysipelotrichales.Erysipelotrichaceae.Erysipelatoclostridium	TRIP11
55954	ENSG00000100815	rs11621328	0.558473306	0.1440813	0.702810209	0.474083007	0.121976274	-0.431296166	-0.025499255	-0.062775796	0.207391651	0.291695314	0.066540192	0.087184026	0.401591737	0.089614324	0.880544813	0.998607976	Bacteria.Firmicutes.Clostridia.Clostridiales.Lachnospiraceae.Tyzzerella_4	TRIP11
55955	ENSG00000100815	rs11621328	0.264794393	0.341228677	0.588824492	0.386261812	0.189161894	-0.178860174	-0.041344314	-0.082521938	0.168168158	0.18655219	0.076107256	0.094603945	0.135630039	0.099332761	0.997117901	0.950206352	Bacteria.Firmicutes.Clostridia.Clostridiales.Lachnospiraceae.Eubacterium_hallii_group	TRIP11
55956	ENSG00000100815	rs11621328	0.456391234	0.588683035	0.791771925	0.83586778	0.221069217	-0.171598498	0.032535677	0.027467867	0.295041932	0.315761047	0.122730182	0.132047627	0.459481352	0.336070639	0.998891856	0.999590371	Bacteria.Firmicutes.Bacilli.Bacillales.Staphylococcaceae.Staphylococcus	TRIP11
55957	ENSG00000100815	rs11621328	0.357751011	0.252422905	0.93787723	0.64107447	0.163633271	-0.214799957	-0.005912331	0.039419501	0.176665258	0.186015204	0.075566266	0.084160022	0.217773565	0.087489133	0.924395586	0.9860779	Bacteria.Firmicutes.Negativicutes.Selenomonadales.Acidaminococcaceae	TRIP11
55958	ENSG00000100815	rs11621328	0.428142622	0.149953774	0.778987917	0.401367759	0.195960297	-0.34659924	0.026308087	-0.074516836	0.245760018	0.237899313	0.093355472	0.088215224	0.409165669	0.103050282	0.999985325	0.999758873	Bacteria.Firmicutes.Clostridia.Clostridiales.Ruminococcaceae.Ruminococcaceae_UCG_014	TRIP11
55959	ENSG00000100815	rs11621328	0.224217014	0.338169219	0.412259968	0.790653763	0.344379035	-0.29159033	0.085781153	-0.030269777	0.280648314	0.302196231	0.103948291	0.113558194	0.28717924	0.236913605	0.999878354	0.998275086	Bacteria.Bacteroidetes.Bacteroidia.Bacteroidales.Porphyromonadaceae.Barnesiella	TRIP11
55960	ENSG00000100815	rs11621328	0.134795956	0.067954676	0.184410258	0.142376837	0.293136255	-0.401843804	0.118380424	-0.163355269	0.193577906	0.216484144	0.088241521	0.110003311	0.137424637	0.039281942	0.856014424	0.837408374	Bacteria.Proteobacteria.Gammaproteobacteria.Pseudomonadales.Pseudomonadaceae.Pseudomonas	TRIP11
55961	ENSG00000100815	rs11621328	0.633847119	0.546983058	0.065365874	0.032801855	0.078566068	-0.111946677	-0.125002536	0.156040986	0.164166782	0.184895892	0.066688246	0.071543175	0.231681636	0.154138148	0.968802863	0.813648918	Bacteria.Bacteroidetes.Bacteroidia.Bacteroidales.Prevotellaceae	TRIP11
55962	ENSG00000100815	rs11621328	0.671714207	0.509350899	0.889335698	0.938930101	0.122207943	-0.201410235	0.010805729	-0.006795139	0.287058056	0.303552971	0.07735424	0.088349954	0.585815537	0.27467749	0.996566686	0.997858307	Bacteria.Proteobacteria.Gammaproteobacteria	TRIP11
55963	ENSG00000100815	rs11621328	0.243349501	0.010352599	0.479297577	0.012314185	0.381597232	-0.839397397	0.088675641	-0.318747017	0.324115774	0.317881875	0.124625526	0.123793072	0.382567495	0.029633694	0.99032513	0.549010734	Bacteria.Firmicutes.Clostridia.Clostridiales.Ruminococcaceae.Ruminococcaceae_UCG_013	TRIP11
55964	ENSG00000100815	rs11621328	0.42513021	0.077354477	0.576612317	0.307303931	0.142697539	-0.523487448	-0.032066045	-0.094303678	0.177793834	0.291688468	0.057141571	0.091647918	0.314377802	0.047937879	0.982784515	0.99999132	Bacteria.Firmicutes.Clostridia.Clostridiales.Clostridiaceae_1	TRIP11
55965	ENSG00000100815	rs11621328	0.320116616	0.410659043	0.211802721	0.763429486	0.164349669	-0.173845713	0.106772185	-0.030582595	0.164041218	0.209939967	0.084670101	0.101184409	0.182512813	0.105942455	0.830099246	0.993111591	Bacteria.Actinobacteria.Actinobacteria.Bifidobacteriales.Bifidobacteriaceae.Bifidobacterium	TRIP11
55966	ENSG00000100815	rs11621328	0.495636321	0.325694221	0.336301836	0.192814219	0.114513526	-0.182832755	-0.072462613	0.118747441	0.167117318	0.184621487	0.074806501	0.090237276	0.226808752	0.095823978	0.995339941	0.95316496	Bacteria.Proteobacteria.Deltaproteobacteria.Desulfovibrionales.Desulfovibrionaceae.Bilophila	TRIP11
55967	ENSG00000100815	rs11621328	0.311090283	0.179653757	0.978847325	0.48264851	0.175510561	-0.251195126	0.00217141	0.05788101	0.171918816	0.185187758	0.081581981	0.081972691	0.158112599	0.060182811	0.939109411	0.936854604	Bacteria.Firmicutes.Clostridia.Clostridiales.Ruminococcaceae.Ruminococcaceae_UCG_002	TRIP11
55968	ENSG00000100815	rs11621328	0.438961235	0.427897815	0.710057637	0.713699416	0.134492913	-0.180486844	0.030163674	-0.043833109	0.172706742	0.226233759	0.080778737	0.11895074	0.210309332	0.138036891	0.92078388	0.945867177	Bacteria.Firmicutes.Clostridia.Clostridiales.Lachnospiraceae.Fusicatenibacter	TRIP11
55969	ENSG00000100815	rs11621328	0.442141636	0.03097911	0.952682654	0.080944874	0.151274246	-0.586030807	0.005077897	0.240685427	0.195618905	0.265742276	0.085245717	0.135764604	0.302531069	0.03345694	0.93732472	0.795182097	Bacteria.Firmicutes.Clostridia.Clostridiales.Lachnospiraceae.Blautia	TRIP11
55970	ENSG00000100815	rs11621328	0.283703733	0.170050123	0.534765604	0.129592781	0.197401295	-0.263544985	0.05246284	-0.146235615	0.18261454	0.189952281	0.084065587	0.095256224	0.155770881	0.046860719	0.552612495	0.860453167	Bacteria.Firmicutes.Clostridia.Clostridiales.Lachnospiraceae.Lachnospira	TRIP11
55971	ENSG00000100815	rs11621328	0.877778974	0.552622455	0.587627119	0.792006106	0.041362546	-0.157111296	-0.054259398	0.025071708	0.267905852	0.26319535	0.099560777	0.09468385	0.501884359	0.266196283	0.857332864	0.99780419	Bacteria.Firmicutes.Clostridia.Clostridiales.Ruminococcaceae.Ruminococcus_2	TRIP11
55972	ENSG00000100815	rs11621328	0.740188923	0.488197972	0.843742349	0.591797211	0.388572071	-0.903775074	-0.037091131	0.113507081	1.166803509	1.296394433	0.18742534	0.210627552	0.999435429	0.981350652	0.999968393	0.999515331	Bacteria.Firmicutes	TRIP11
55973	ENSG00000100815	rs11621328	0.729218623	0.994073846	0.933447197	0.742748003	0.196575004	-0.004989703	-0.008612791	-0.039029046	0.565422657	0.669217756	0.102737988	0.118406668	0.963157997	0.735836609	0.997187614	0.941674949	Bacteria.Bacteroidetes.Bacteroidia.Bacteroidales	TRIP11
55974	ENSG00000100815	rs11621328	0.018370844	0.289257749	0.023872119	0.675993417	0.582882807	-0.303689624	0.252455035	-0.054931706	0.240958506	0.284226774	0.109125534	0.130842431	0.085210073	0.211348095	0.545612468	0.895507627	Bacteria.Firmicutes.Clostridia.Clostridiales.Ruminococcaceae.Ruminiclostridium_9	TRIP11
55975	ENSG00000100815	rs11621328	0.691087045	0.518336853	0.698944977	0.869369975	0.09275673	-0.191158306	-0.034636036	0.018340832	0.23238243	0.294339346	0.08916238	0.111082625	0.460155563	0.240237914	0.869349863	0.995071635	Bacteria.Firmicutes.Erysipelotrichia.Erysipelotrichales.Erysipelotrichaceae.Clostridium_innocuum_group	TRIP11
55976	ENSG00000100815	rs11621328	0.331839854	0.199759753	0.782323593	0.552458146	0.172278924	-0.324396629	-0.019498465	0.057620703	0.176205521	0.25041953	0.070280209	0.096487097	0.248846011	0.094804279	0.783697345	0.994680072	Bacteria.Proteobacteria.Betaproteobacteria.Burkholderiales	TRIP11
55977	ENSG00000100815	rs11621328	0.066149334	0.117178634	0.101171499	0.69185734	0.391362887	-0.325588686	0.137716182	-0.035584897	0.209412741	0.205053113	0.08282281	0.089385694	0.116020991	0.073158298	0.41303727	0.971735718	Bacteria.Firmicutes.Clostridia.Clostridiales.Christensenellaceae.Christensenellaceae_R_7_group	TRIP11
55978	ENSG00000100815	rs11621328	0.499588578	0.39818703	0.695250811	0.775315418	0.124295861	-0.194254125	-0.048512482	0.042272249	0.183074393	0.228408536	0.123290032	0.147485674	0.323017317	0.142014995	0.999005033	0.935164883	Bacteria.Actinobacteria.Coriobacteriia.Coriobacteriales	TRIP11
55979	ENSG00000100815	rs11621328	0.532410308	0.170102802	0.342196595	0.830750849	0.109483141	-0.30510876	-0.076593472	-0.019425978	0.17442412	0.219937245	0.080048893	0.090521695	0.294529204	0.047440289	0.492981445	0.994949466	Bacteria.Firmicutes.Clostridia.Clostridiales.Peptostreptococcaceae.Intestinibacter	TRIP11
55980	ENSG00000100815	rs11621328	0.329657699	0.420993447	0.57749467	0.925843017	0.284939535	-0.265873865	-0.048284677	0.009943051	0.290112144	0.328308753	0.086243148	0.106413354	0.40460077	0.238118987	0.9994853	0.999502343	Bacteria.Firmicutes.Clostridia.Clostridiales.Lachnospiraceae.Ruminococcus_gnavus_group	TRIP11
55981	ENSG00000100815	rs11621328	0.176319148	0.099807619	0.186876537	0.192374573	0.239149684	-0.333983978	0.113264394	-0.148505928	0.174938558	0.20003798	0.084909242	0.112738082	0.107361297	0.031445098	0.957004646	0.935449612	Bacteria.Proteobacteria.Gammaproteobacteria.Pseudomonadales	TRIP11
55982	ENSG00000100815	rs11621328	0.428471943	0.283484099	0.293406165	0.742202442	0.133679206	-0.207971805	-0.100389986	0.037409977	0.167771503	0.192304718	0.094774549	0.113245508	0.192888879	0.0913465	0.999670759	0.996530704	Bacteria.Firmicutes.Clostridia.Clostridiales.Ruminococcaceae.Flavonifractor	TRIP11
55983	ENSG00000100815	rs11621328	0.787283974	0.560332016	0.939479828	0.724095095	0.215604304	-0.535014134	-0.011373946	0.061788395	0.795718936	0.913990541	0.149229264	0.174286332	0.954184916	0.740690217	0.999826541	0.999832315	Bacteria.Firmicutes.Clostridia.Clostridiales.Lachnospiraceae	TRIP11
55984	ENSG00000100815	rs11621328	0.364472893	0.168748191	0.89303247	0.599371336	0.153724991	-0.324062987	0.00861025	0.046747998	0.168322711	0.232848827	0.063781678	0.088555862	0.227858691	0.078051581	0.843890898	0.935568656	Bacteria.Proteobacteria.Betaproteobacteria.Burkholderiales.Alcaligenaceae	TRIP11
55985	ENSG00000100815	rs11621328	0.663461504	0.303751033	0.679128639	0.589831734	0.092318734	-0.215628032	0.046172828	0.072544752	0.211189881	0.208009344	0.111120156	0.133904094	0.320555622	0.107986707	0.855292551	0.958212988	Bacteria.Actinobacteria	TRIP11
55986	ENSG00000100815	rs11621328	0.348778293	0.243011338	0.577112905	0.909607061	0.156149745	-0.219077619	-0.051935954	0.012955692	0.165451874	0.185942231	0.092671639	0.113668992	0.159937514	0.065631162	0.999276643	0.988728768	Bacteria.Firmicutes.Clostridia.Clostridiales.Ruminococcaceae.Ruminiclostridium_5	TRIP11
55987	ENSG00000100815	rs11621328	0.601691024	0.401997383	0.675099333	0.646003141	0.099530358	-0.165702254	0.044744948	0.050167184	0.189749796	0.196427183	0.106267053	0.108712044	0.231695642	0.112552877	0.796898289	0.916650172	Bacteria.Actinobacteria.Actinobacteria	TRIP11
55988	ENSG00000100815	rs11621328	0.164097381	0.469265995	0.282255464	0.923185753	0.472582715	-0.286160102	-0.122773131	0.014034667	0.335803937	0.393110755	0.113232317	0.144991301	0.400100692	0.402872003	0.860018229	0.939738116	Bacteria.Firmicutes.Negativicutes.Selenomonadales	TRIP11
55989	ENSG00000100815	rs11621328	0.112777292	0.152639937	0.160417357	0.550799349	0.318822678	-0.310472151	0.119127779	-0.062098074	0.198326258	0.214529374	0.08389911	0.103550727	0.126314913	0.068508913	0.727001432	0.981481548	Bacteria.Firmicutes.Clostridia.Clostridiales.Lachnospiraceae.Eubacterium_eligens_group	TRIP11
55990	ENSG00000100815	rs11621328	0.335501111	0.178935452	0.685127587	0.50806554	0.20973467	-0.293080206	0.032298312	-0.049789604	0.21615774	0.215704977	0.079299022	0.074811803	0.241732736	0.094526778	0.959597159	0.99789802	Bacteria.Verrucomicrobia	TRIP11
55991	ENSG00000100815	rs11621328	0.601456031	0.526530945	0.371628676	0.763274788	-0.278904688	-0.466756546	0.097860092	0.04353727	0.531373908	0.733042036	0.10877601	0.143948657	0.914619082	0.680019763	0.999135888	0.996172726	Bacteria.Firmicutes.Clostridia.Clostridiales.Ruminococcaceae	TRIP11
55992	ENSG00000100815	rs11621328	0.35167033	0.501603906	0.723984308	0.622136969	0.224490577	-0.16514369	-0.030565936	-0.047986392	0.239305713	0.244389988	0.086181126	0.096905305	0.351720423	0.226723505	0.871473634	0.902660525	Bacteria.Firmicutes.Negativicutes.Selenomonadales.Veillonellaceae	TRIP11
55993	ENSG00000100815	rs11621328	0.290889741	0.195148211	0.171662398	0.457412618	0.174555629	-0.243847169	-0.093855057	0.048890917	0.163927216	0.186287162	0.067905983	0.065399347	0.146944123	0.063214872	0.823938752	0.902866002	Bacteria.Fusobacteria.Fusobacteriia.Fusobacteriales	TRIP11
55994	ENSG00000100815	rs11621328	0.126216918	0.074825234	0.218774823	0.198389675	0.393112536	-0.432474186	0.116249876	-0.112679441	0.253770861	0.238857272	0.093614468	0.086715157	0.174572425	0.070177636	0.598988163	0.959078693	Bacteria.Firmicutes.Clostridia.Clostridiales.Ruminococcaceae.Ruminococcus_1	TRIP11
55995	ENSG00000100815	rs11621328	0.459337112	0.309398696	0.947929408	0.706576335	0.164339445	-0.319912316	-0.005726922	0.052914301	0.220777414	0.312263055	0.087353981	0.139941908	0.366033181	0.19467425	0.99759175	0.986746924	Bacteria.Firmicutes.Clostridia.Clostridiales.Lachnospiraceae.Lachnospiraceae_UCG_008	TRIP11
55996	ENSG00000100815	rs11621328	0.395399109	0.253674427	0.71184627	0.62312514	0.2389614	-0.326232856	0.044265556	-0.061429447	0.279313051	0.283268897	0.119315161	0.124406198	0.298339727	0.141971725	0.80777611	0.934985559	Bacteria.Bacteroidetes.Bacteroidia.Bacteroidales.Porphyromonadaceae.Odoribacter	TRIP11
55997	ENSG00000100815	rs11621328	0.253131932	0.107617057	0.305779371	0.601725422	0.186670019	-0.297665626	-0.062656998	-0.035067359	0.161899084	0.182446968	0.060699289	0.066860558	0.138893287	0.037744832	0.71221129	0.848668129	Bacteria.Firmicutes.Negativicutes.Selenomonadales.Veillonellaceae.Dialister	TRIP11
55998	ENSG00000100815	rs11621328	0.323817809	0.161754018	0.468839986	0.229170198	0.163006587	-0.261320308	-0.061148158	0.119334345	0.163959433	0.184639529	0.083921124	0.098304865	0.15955387	0.051356111	0.997604342	0.996621608	Bacteria.Proteobacteria.Deltaproteobacteria	TRIP11
55999	ENSG00000100815	rs11621328	0.373997732	0.269039295	0.848487235	0.837497288	0.150632116	-0.22916491	-0.014434407	0.018020666	0.168271545	0.205565169	0.07525279	0.087513105	0.159363732	0.075184629	0.999052585	0.915713925	Bacteria.Bacteroidetes.Bacteroidia.Bacteroidales.Rikenellaceae	TRIP11
56000	ENSG00000100815	rs11621328	0.514016774	0.31749837	0.742755879	0.690954792	0.116659825	-0.189300152	0.024329794	0.033780084	0.177783024	0.187917539	0.073814292	0.084590648	0.196624758	0.103447815	0.932125045	0.992379592	Bacteria.Proteobacteria.Gammaproteobacteria.Pasteurellales.Pasteurellaceae	TRIP11
56001	ENSG00000100815	rs11621328	0.065395805	0.116368137	0.099332161	0.690839838	0.391833221	-0.325899678	0.138226365	-0.035656505	0.209064982	0.204785984	0.082671325	0.089254452	0.114403369	0.07145253	0.413052721	0.977547262	Bacteria.Firmicutes.Clostridia.Clostridiales.Christensenellaceae	TRIP11
56002	ENSG00000100815	rs11621328	0.725092777	0.394979418	0.521219733	0.980769498	0.074169568	-0.268837015	-0.05511129	-0.002786972	0.210002158	0.313953055	0.085448471	0.115177788	0.480538654	0.194143172	0.779594047	0.996502544	Bacteria.Firmicutes.Clostridia.Clostridiales.Family_XI	TRIP11
56003	ENSG00000100815	rs11621328	0.542312919	0.26834729	0.362789842	0.991470277	0.108281398	-0.240839151	0.072539303	-0.001059471	0.176772334	0.215722141	0.079147709	0.098722348	0.228960976	0.088783957	0.999694213	0.921837909	Bacteria.Firmicutes.Clostridia.Clostridiales.Lachnospiraceaencultured	TRIP11
56004	ENSG00000100815	rs11621328	0.95111846	0.681162452	0.501543236	0.546832934	0.016503163	-0.10630663	-0.085406589	0.081730018	0.268172237	0.257569219	0.126372041	0.13493809	0.621842015	0.32815168	0.99792254	0.986607256	Bacteria.Firmicutes.Clostridia.Clostridiales.Family_XIII.Family_XIII_AD3011_group	TRIP11
56005	ENSG00000100815	rs11621328	0.735009029	0.561570401	0.54098066	0.428988619	0.074150724	-0.127718992	0.052960995	-0.071186686	0.218138487	0.218881138	0.086174952	0.089442004	0.405829598	0.192327495	0.693095227	0.940799143	Bacteria.Firmicutes.Clostridia.Clostridiales.Lachnospiraceae.Lachnoclostridium	TRIP11
56006	ENSG00000100883	rs8017225	0.194215236	0.108993133	0.626048587	0.8582632	-0.342450372	0.449290916	-0.052741982	0.022335595	0.261061663	0.276479556	0.107719419	0.124574021	0.342139211	0.12489753	0.99032513	0.920718542	Bacteria.Firmicutes.Clostridia.Clostridiales.Ruminococcaceae.Ruminococcaceae_UCG_013	SRP54
56007	ENSG00000100883	rs8017225	0.042382221	0.032752361	0.010138057	0.013450448	-0.278062959	0.37094078	-0.200229032	0.245768896	0.134297633	0.170022537	0.075602007	0.096722123	0.041842418	0.016418989	0.936901003	0.997201293	Bacteria.Firmicutes.Clostridia.Clostridiales.Lachnospiraceae.Coprococcus_1	SRP54
56008	ENSG00000100883	rs8017225	0.315878543	0.118470654	0.540565627	0.484185657	-0.17464855	0.322942612	-0.041780867	0.060042478	0.172789112	0.20411701	0.067913446	0.085334312	0.280724099	0.074799279	0.924496571	0.997216401	Bacteria.Firmicutes.Clostridia.Clostridiales.Ruminococcaceae.Subdoligranulum	SRP54
56009	ENSG00000100883	rs8017225	0.043210417	0.006574208	0.172419403	0.109327449	-0.325767825	0.541921178	-0.108966058	0.191949937	0.157986743	0.19298976	0.078980407	0.118233732	0.067589454	0.006817297	0.991744893	0.856262504	Bacteria.Firmicutes.Bacilli.Lactobacillales.Carnobacteriaceae	SRP54
56010	ENSG00000100883	rs8017225	0.12721244	0.029900318	0.851461207	0.850561888	-0.226792838	0.406686863	-0.012828778	-0.014001692	0.146795825	0.1831783	0.068237655	0.0740229	0.086751114	0.016968237	0.93765181	0.995634428	Bacteria.Proteobacteria.Gammaproteobacteria.Pasteurellales.Pasteurellaceae.Haemophilus	SRP54
56011	ENSG00000100883	rs8017225	0.197237806	0.039006573	0.31011975	0.958332658	-0.1888521	0.372718481	0.051616169	-0.003487608	0.144957979	0.176919063	0.050457745	0.066496609	0.114829181	0.017831485	0.704455725	0.998729221	Bacteria.Proteobacteria.Betaproteobacteria.Burkholderiales.Alcaligenaceae.Sutterella	SRP54
56012	ENSG00000100883	rs8017225	0.104637588	0.029284902	0.649241276	0.904893283	-0.23089579	0.392904928	-0.023963641	0.008673213	0.140296091	0.176278452	0.052444322	0.072307318	0.07963773	0.013870527	0.833068716	0.870783842	Bacteria.Firmicutes.Negativicutes.Selenomonadales.Veillonellaceae.Dialister	SRP54
56013	ENSG00000100883	rs8017225	0.220450269	0.333528191	0.283522903	0.062626541	-0.175552822	0.197574624	0.075897624	-0.189167653	0.141891029	0.202789846	0.070185754	0.099857897	0.154614265	0.088280814	0.544034648	0.684640775	Bacteria.Firmicutes.Clostridia.Clostridiales.Peptostreptococcaceae	SRP54
56014	ENSG00000100883	rs8017225	0.1059091	0.191649795	0.533441848	0.44382775	-0.234386251	0.270651934	-0.048256849	-0.072164469	0.142948851	0.205125852	0.0770753	0.093666048	0.091089647	0.058181592	0.887829699	0.98064907	Bacteria.Actinobacteria.Actinobacteria.Bifidobacteriales.Bifidobacteriaceae.Bifidobacterium	SRP54
56015	ENSG00000100883	rs8017225	0.101878658	0.346899107	0.305037767	0.929324538	-0.529914168	0.376876384	0.087096663	0.009540335	0.319365236	0.397763463	0.084245007	0.107147582	0.444393458	0.349030402	0.998803525	0.997226571	Bacteria.Firmicutes.Clostridia.Clostridiales.Lachnospiraceae.Eubacterium_rectale_group	SRP54
56016	ENSG00000100883	rs8017225	0.049831817	0.10993829	0.144690276	0.321230564	-0.742554559	0.972123475	0.12844844	-0.144634721	0.37152802	0.599842236	0.087006672	0.144698518	0.520454642	0.349724437	0.999330493	0.996754281	Bacteria.Proteobacteria	SRP54
56017	ENSG00000100883	rs8017225	0.205998127	0.020983156	0.141766392	0.880406597	-0.179696417	0.430160367	-0.081835388	0.011605287	0.140671426	0.181824251	0.055022167	0.076832392	0.155555329	0.015272366	0.592873015	0.876602572	Bacteria.Firmicutes.Clostridia.Clostridiales.Lachnospiraceae.Roseburia	SRP54
56018	ENSG00000100883	rs8017225	0.107193348	0.174821181	0.571515281	0.46833169	-0.233825627	0.281464848	-0.044369904	-0.072081376	0.143141633	0.205169075	0.078019021	0.098812656	0.089135274	0.05872794	0.944382312	0.99223971	Bacteria.Actinobacteria.Actinobacteria.Bifidobacteriales.Bifidobacteriaceae	SRP54
56019	ENSG00000100883	rs8017225	0.081318962	0.100858161	0.34285754	0.888408033	-0.407159357	0.441958199	-0.076018265	0.013025345	0.229957828	0.265545387	0.079557364	0.092463356	0.172951158	0.110410083	0.999878354	0.998275086	Bacteria.Bacteroidetes.Bacteroidia.Bacteroidales.Porphyromonadaceae.Barnesiella	SRP54
56020	ENSG00000100883	rs8017225	0.759906102	0.181865274	0.23320913	0.843554891	-0.060548107	0.334628969	-0.101864667	0.027474307	0.197294092	0.247969282	0.084651586	0.138661953	0.438684697	0.152746915	0.80545687	0.871982479	Bacteria.Firmicutes.Erysipelotrichia.Erysipelotrichales	SRP54
56021	ENSG00000100883	rs8017225	0.763059579	0.181315727	0.229426328	0.842399238	-0.059629364	0.334406113	-0.102775179	0.027683687	0.19696974	0.247488182	0.084710911	0.13868039	0.437407752	0.150095698	0.792917082	0.87080708	Bacteria.Firmicutes.Erysipelotrichia.Erysipelotrichales.Erysipelotrichaceae	SRP54
56022	ENSG00000100883	rs8017225	0.231362762	0.47094168	0.864233198	0.308529868	-0.242019217	0.19294239	-0.010260525	-0.080324876	0.200320409	0.26605978	0.059770171	0.078262463	0.243760725	0.208091194	0.884356293	0.998607976	Bacteria.Firmicutes.Clostridia.Clostridiales.Lachnospiraceae.Tyzzerella_4	SRP54
56023	ENSG00000100883	rs8017225	0.118222234	0.040027442	0.933398078	0.53283737	-0.225236175	0.375829873	-0.00578576	0.052301607	0.142263434	0.179352125	0.068964627	0.083411949	0.083936998	0.016419271	0.998525812	0.997174658	Bacteria.Proteobacteria.Deltaproteobacteria.Desulfovibrionales.Desulfovibrionaceae	SRP54
56024	ENSG00000100883	rs8017225	0.252396787	0.047577223	0.117492875	0.58412005	-0.165783764	0.368226181	-0.113524918	0.062865086	0.143559552	0.182348064	0.071559557	0.114274447	0.132130385	0.021869677	0.997117901	0.950206352	Bacteria.Firmicutes.Clostridia.Clostridiales.Lachnospiraceae.Eubacterium_hallii_group	SRP54
56025	ENSG00000100883	rs8017225	0.26546932	0.388356803	0.228285746	0.019186983	-0.157944716	0.167838422	0.065959805	-0.172292576	0.140615924	0.193267577	0.054231838	0.071737684	0.150047668	0.115007014	0.886764336	0.755259861	Bacteria.Proteobacteria.Betaproteobacteria.Burkholderiales.Alcaligenaceae.Parasutterella	SRP54
56026	ENSG00000100883	rs8017225	0.051820618	0.013915886	0.25671735	0.223357716	-0.416172606	0.615177069	-0.091695359	0.121579291	0.210077851	0.243359539	0.08013596	0.098894074	0.123239819	0.018198863	0.996596763	0.999791394	Bacteria.Firmicutes.Clostridia.Clostridiales.Ruminococcaceae.Ruminococcaceae_UCG_005	SRP54
56027	ENSG00000100883	rs8017225	0.461953482	0.125065816	0.351885593	0.645302755	-0.130861128	0.34230525	0.063915125	-0.040538055	0.176834997	0.220288827	0.068163835	0.087659259	0.357933327	0.096727458	0.811347576	0.997202793	Bacteria.Firmicutes.Clostridia.Clostridiales.Ruminococcaceae.Ruminococcus_2	SRP54
56028	ENSG00000100883	rs8017225	0.104218149	0.052362115	0.107297239	0.145001738	-0.226282838	0.3530883	0.089938422	-0.117813566	0.137323524	0.178657177	0.055074452	0.07986586	0.077846264	0.022227526	0.763786741	0.745509188	Bacteria.Fusobacteria.Fusobacteriia.Fusobacteriales.Fusobacteriaceae.Fusobacterium	SRP54
56029	ENSG00000100883	rs8017225	0.343153386	0.265897755	0.412924378	0.117280258	-0.154908592	0.228472596	0.044295497	-0.107038791	0.162220605	0.203590037	0.05375337	0.067431218	0.179898036	0.087123757	0.955858825	0.932392372	Bacteria.Firmicutes.Clostridia.Clostridiales.Lachnospiraceae.Tyzzerella	SRP54
56030	ENSG00000100883	rs8017225	0.629228574	0.052822056	0.149141704	0.885249434	-0.082507051	0.423846382	0.08186847	0.010422096	0.170078685	0.214889684	0.056079205	0.071933221	0.374604739	0.05295638	0.508214858	0.935367555	Bacteria.Firmicutes.Clostridia.Clostridiales.Lachnospiraceae.Lachnospiraceae_UCG_010	SRP54
56031	ENSG00000100883	rs8017225	0.832776286	0.046099499	0.103746167	0.486657045	-0.035614047	0.370983101	0.11201507	0.059784663	0.167996786	0.182445209	0.067883631	0.085452282	0.376747072	0.033485748	0.766370795	0.99428237	Bacteria.Firmicutes.Clostridia.Clostridiales.Ruminococcaceae.Ruminococcaceae_UCG_003	SRP54
56032	ENSG00000100883	rs8017225	0.137476972	0.048563883	0.46834831	0.121604808	-0.209032216	0.351866917	-0.042545801	0.129401057	0.139002856	0.175041205	0.058326041	0.082496405	0.083823136	0.023048165	0.998277807	0.999325446	Bacteria.Bacteroidetes.Bacteroidia.Bacteroidales.Porphyromonadaceae.Parabacteroides	SRP54
56033	ENSG00000100883	rs8017225	0.077255312	0.141548081	0.348069882	0.74528997	-0.390883486	0.481162223	0.056771471	-0.030354897	0.217726511	0.323329989	0.06006451	0.093044344	0.23809819	0.126238778	0.996566686	0.997858307	Bacteria.Proteobacteria.Gammaproteobacteria	SRP54
56034	ENSG00000100883	rs8017225	0.763817395	0.898976267	0.251100047	0.126277269	-0.059311609	0.037015526	0.070662315	-0.145085183	0.196568565	0.290427546	0.061020834	0.093673842	0.495321228	0.387043428	0.981446852	0.925873833	Bacteria.Proteobacteria.Gammaproteobacteria.Enterobacteriales.Enterobacteriaceae.Citrobacter	SRP54
56035	ENSG00000100883	rs8017225	0.165952569	0.098889074	0.621605943	0.763208312	-0.324682087	0.476004192	0.034959437	-0.031227605	0.231740335	0.284310558	0.070490531	0.103218921	0.291563776	0.094943198	0.9994853	0.999502343	Bacteria.Firmicutes.Clostridia.Clostridiales.Lachnospiraceae.Ruminococcus_gnavus_group	SRP54
56036	ENSG00000100883	rs8017225	0.200197797	0.2597447	0.351379015	0.578273107	-0.789969361	0.777676976	0.095926407	-0.067020497	0.610422383	0.684019357	0.102194772	0.119953787	0.997454612	0.812487091	0.997650199	0.999159905	Bacteria.Firmicutes.Clostridia.Clostridiales	SRP54
56037	ENSG00000100883	rs8017225	0.158124194	0.042951349	0.516438354	0.40626599	-0.377509724	0.586748252	-0.065121161	0.089764796	0.264391628	0.28418923	0.099816545	0.107385279	0.383126209	0.109865673	0.821762414	0.919745892	Bacteria.Firmicutes.Clostridia.Clostridiales.Ruminococcaceae.Anaerotruncus	SRP54
56038	ENSG00000100883	rs8017225	0.153980314	0.362132231	0.807428102	0.747520411	-0.267417466	0.297484982	-0.019993762	-0.048621971	0.185392673	0.324138906	0.081693617	0.150401695	0.2790319	0.230980116	0.99991226	0.996838275	Bacteria.Actinobacteria.Coriobacteriia.Coriobacteriales.Coriobacteriaceae.Collinsella	SRP54
56039	ENSG00000100883	rs8017225	0.037703165	0.083529993	0.1793547	0.523825731	-0.331112712	0.477061212	-0.142774143	0.113963088	0.156079612	0.271433104	0.105183571	0.177810743	0.078341155	0.04696164	0.999739884	0.895289225	Bacteria.Actinobacteria.Coriobacteriia.Coriobacteriales.Coriobacteriaceae	SRP54
56040	ENSG00000100883	rs8017225	0.784491856	0.975655336	0.47628232	0.194480433	-0.071255445	-0.010941896	-0.040827954	0.105335652	0.259484928	0.357182042	0.056986784	0.08034936	0.647145539	0.544376597	0.960907055	0.835099734	Bacteria.Firmicutes.Clostridia.Clostridiales.Ruminococcaceae.Faecalibacterium	SRP54
56041	ENSG00000100883	rs8017225	0.317868502	0.090147764	0.050020598	0.05971828	-0.143221598	0.302309888	-0.147530739	0.199725432	0.142285159	0.175737569	0.073877923	0.104221264	0.148272664	0.035741635	0.562856457	0.85612738	Bacteria.Firmicutes.Clostridia.Clostridiales.Lachnospiraceae.Dorea	SRP54
56042	ENSG00000100883	rs8017225	0.089537749	0.026092193	0.482703699	0.773965897	-0.244107064	0.403237469	0.039057267	0.022759425	0.141627979	0.177099909	0.055320984	0.078918922	0.073822633	0.01094603	0.747936878	0.9272906	Bacteria.Firmicutes.Clostridia.Clostridiales.Lachnospiraceae.Lachnospiraceae_NK4A136_group	SRP54
56043	ENSG00000100883	rs8017225	0.004156446	0.018047856	0.017620782	0.229545962	-0.592589066	0.603074899	-0.21710199	0.12886846	0.199456007	0.248581968	0.089138834	0.106245502	0.036175953	0.026526976	0.666918662	0.942166966	Bacteria.Firmicutes.Clostridia.Clostridiales.Lachnospiraceae.Lachnospiraceae_ND3007_group	SRP54
56044	ENSG00000100883	rs8017225	0.107038755	0.021820831	0.649716224	0.453234442	-0.265636784	0.47196653	-0.041904491	0.113092664	0.162542502	0.200837671	0.091841285	0.149877697	0.124013148	0.015469283	0.999672451	0.998587032	Bacteria.Firmicutes.Clostridia.Clostridiales.Ruminococcaceae.Butyricicoccus	SRP54
56045	ENSG00000100883	rs8017225	0.075428124	0.025133997	0.482899284	0.661328269	-0.268286811	0.426698765	-0.05688564	0.049817701	0.148490371	0.186143274	0.080609364	0.113197602	0.076003169	0.013794299	0.998043854	0.98261409	Bacteria.Firmicutes.Clostridia.Clostridiales.Ruminococcaceaencultured	SRP54
56046	ENSG00000100883	rs8017225	0.3395083	0.159990914	0.756128927	0.567913807	-0.320140832	0.632278408	0.01967438	-0.050549704	0.332712843	0.444838906	0.0630829	0.088057698	0.815859024	0.393849352	0.999973618	0.989705988	Bacteria.Bacteroidetes.Bacteroidia.Bacteroidales.Bacteroidaceae.Bacteroides	SRP54
56047	ENSG00000100883	rs8017225	0.097676687	0.035974759	0.659752108	0.635001623	-0.235734285	0.427958008	-0.028918219	0.044175554	0.140283336	0.199826341	0.065383866	0.092622092	0.075323963	0.017764423	0.99935717	0.960853802	Bacteria.Firmicutes.Erysipelotrichia.Erysipelotrichales.Erysipelotrichaceae.Erysipelotrichaceae_UCG_003	SRP54
56048	ENSG00000100883	rs8017225	0.225259411	0.049465771	0.841145887	0.570358861	-0.259072805	0.497042767	-0.017660816	0.063195587	0.211609565	0.248278451	0.087763635	0.110787628	0.359941905	0.073298227	0.949374291	0.966332496	Bacteria.Firmicutes.Clostridia.Clostridiales.Ruminococcaceae.Ruminococcaceae_NK4A214_group	SRP54
56049	ENSG00000100883	rs8017225	0.829056034	0.886132502	0.127693459	0.036058028	-0.039270809	0.03455533	-0.127717151	0.23533783	0.181152193	0.240363378	0.082773699	0.10993722	0.420739783	0.340685386	0.870228015	0.748915213	Bacteria.Firmicutes.Clostridia.Clostridiales.Lachnospiraceae.Blautia	SRP54
56050	ENSG00000100883	rs8017225	0.105736694	0.054146586	0.752655914	0.7116973	-0.262094	0.37445209	-0.02006371	-0.028499948	0.159766849	0.190933643	0.063397399	0.076778313	0.112385283	0.027920716	0.959816858	0.979585985	Bacteria.Firmicutes.Erysipelotrichia.Erysipelotrichales.Erysipelotrichaceae.Erysipelatoclostridium	SRP54
56051	ENSG00000100883	rs8017225	0.030667538	0.068821097	0.138724309	0.904941017	-0.343765534	0.40339515	0.067258158	-0.009204137	0.155583906	0.218020165	0.04486976	0.076772272	0.064834783	0.045810461	0.997282517	0.999171204	Bacteria.Proteobacteria.Gammaproteobacteria.Enterobacteriales.Enterobacteriaceae	SRP54
56052	ENSG00000100883	rs8017225	0.356233577	0.117678928	0.525657672	0.658059892	-0.164267878	0.340700066	-0.060093067	0.050161259	0.176787951	0.214868652	0.094176672	0.112814223	0.295238829	0.064049741	0.976314705	0.989769364	Bacteria.Firmicutes.Bacilli.Lactobacillales.Streptococcaceae.Streptococcus	SRP54
56053	ENSG00000100883	rs8017225	0.021239163	0.004990183	0.099652368	0.094065249	-0.450292247	0.618350946	-0.1020287	0.112691435	0.190728132	0.212732141	0.061080977	0.066320712	0.072048661	0.011194051	0.763878714	0.783071364	Bacteria.Bacteroidetes.Bacteroidia.Bacteroidales.Prevotellaceae.Prevotella_9	SRP54
56054	ENSG00000100883	rs8017225	0.632415748	0.123751759	0.08580371	0.138793673	-0.078937358	0.287798608	0.135554309	-0.115174643	0.164248131	0.184554281	0.077705071	0.076849891	0.34705029	0.06042877	0.80760633	0.837408374	Bacteria.Proteobacteria.Gammaproteobacteria.Pseudomonadales.Pseudomonadaceae.Pseudomonas	SRP54
56055	ENSG00000100883	rs8017225	0.165536307	0.023552412	0.531618012	0.331871331	-0.357820214	0.534251198	-0.053318754	0.078298774	0.255137696	0.230385386	0.084780868	0.080088618	0.26868518	0.045775867	0.998896274	0.99087052	Bacteria.Proteobacteria.Deltaproteobacteria.Desulfovibrionales.Desulfovibrionaceae.Desulfovibrio	SRP54
56056	ENSG00000100883	rs8017225	0.153021907	0.213553322	0.494448166	0.827860989	-0.396908758	0.478395975	0.066822076	-0.032842863	0.274514504	0.38083928	0.097248755	0.150432032	0.387268623	0.265930433	0.8918138	0.93080513	Bacteria.Firmicutes.Negativicutes.Selenomonadales	SRP54
56057	ENSG00000100883	rs8017225	0.024876403	0.006629998	0.103868819	0.134600852	-0.383815648	0.549027307	-0.125951746	0.153209855	0.167127201	0.195733606	0.076357215	0.101123444	0.047114798	0.007768166	0.979221309	0.998719086	Bacteria.Firmicutes.Bacilli.Bacillales.Family_XI.Gemella	SRP54
56058	ENSG00000100883	rs8017225	0.020465994	0.007584523	0.081287277	0.114323088	-0.3951218	0.598849623	0.112493208	-0.137417496	0.166307628	0.21728898	0.063527798	0.08585567	0.053975523	0.010257911	0.594065395	0.872891119	Bacteria.Proteobacteria.Betaproteobacteria	SRP54
56059	ENSG00000100883	rs8017225	0.037214797	0.082872652	0.165936967	0.496390717	-0.326432544	0.472789683	-0.155047218	0.122877383	0.153466304	0.268416266	0.110660095	0.179638663	0.07790043	0.045213841	0.999005033	0.920602915	Bacteria.Actinobacteria.Coriobacteriia.Coriobacteriales	SRP54
56060	ENSG00000100883	rs8017225	0.483031386	0.031670861	0.556601591	0.421426578	-0.136140807	0.490961227	0.062052135	0.113773404	0.192975758	0.223577011	0.105003574	0.140622446	0.394912286	0.035484546	0.998820086	0.961415255	Bacteria.Firmicutes.Clostridia.Clostridiales.Family_XIII	SRP54
56061	ENSG00000100883	rs8017225	0.109611998	0.211784935	0.726495879	0.504355469	-0.258729111	0.28482627	-0.01944198	-0.051584023	0.159497556	0.225857689	0.055342197	0.076832448	0.125799198	0.107429967	0.982891669	0.998439902	Bacteria.Verrucomicrobia.Verrucomicrobiae.Verrucomicrobiales.Verrucomicrobiaceae.Akkermansia	SRP54
56062	ENSG00000100883	rs8017225	0.04430424	0.12224539	0.238958791	0.970831457	-0.373032697	0.37916735	-0.080497252	-0.003278542	0.181880428	0.242151761	0.067729845	0.089317534	0.095608959	0.098325125	0.601624632	0.998772233	Bacteria.Firmicutes.Clostridia.Clostridiales.Ruminococcaceae.Ruminococcus_1	SRP54
56063	ENSG00000100883	rs8017225	0.117766575	0.023143509	0.826518069	0.585637172	-0.225638064	0.411378214	0.014348612	0.039139317	0.142337344	0.176854028	0.065204695	0.071435129	0.086919287	0.012492926	0.92697622	0.942335953	Bacteria.Firmicutes.Clostridia.Clostridiales.Ruminococcaceae.Ruminococcaceae_UCG_002	SRP54
56064	ENSG00000100883	rs8017225	0.044107591	0.020931019	0.136749228	0.585168916	-0.316781185	0.441995264	-0.094501828	-0.049819247	0.154306044	0.186747589	0.0627238	0.090813898	0.045909124	0.009500812	0.317592168	0.976507461	Bacteria.Firmicutes.Clostridia.Clostridiales.Lachnospiraceae.Lachnospira	SRP54
56065	ENSG00000100883	rs8017225	0.540273986	0.248094729	0.357808336	0.421814794	-0.116100621	0.272574808	0.059159188	-0.063974391	0.18858155	0.233878862	0.063878377	0.079137994	0.394132063	0.137807622	0.999858829	0.935312015	Bacteria.Proteobacteria.Betaproteobacteria.Neisseriales.Neisseriaceae.Eikenella	SRP54
56066	ENSG00000100883	rs8017225	0.05618214	0.078092624	0.318696655	0.931839097	-0.291015935	0.372390595	0.044953926	0.006355588	0.149671964	0.208025885	0.044737083	0.074019921	0.078576722	0.037232661	0.999492402	0.999741582	Bacteria.Proteobacteria.Gammaproteobacteria.Enterobacteriales.Enterobacteriaceae.Escherichia_Shigella	SRP54
56067	ENSG00000100883	rs8017225	0.572819354	0.15046325	0.694217341	0.875755693	-0.146135853	0.35592807	0.037477734	-0.015629278	0.257837685	0.2446128	0.094906903	0.099569082	0.504743358	0.141317624	0.997947728	0.998788642	Bacteria.Actinobacteria.Actinobacteria.Micrococcales	SRP54
56068	ENSG00000100883	rs8017225	0.102523734	0.098217222	0.205763663	0.297564355	-0.900605815	1.025822352	0.131781455	-0.128332098	0.543814307	0.611462186	0.103108253	0.122210319	0.954184916	0.570246547	0.999826541	0.999832315	Bacteria.Firmicutes.Clostridia.Clostridiales.Lachnospiraceae	SRP54
56069	ENSG00000100883	rs8017225	0.012341383	0.00560458	0.055486366	0.189554998	-0.471847689	0.60479164	-0.151406452	0.141890486	0.183313412	0.211066717	0.077642612	0.107024617	0.033276905	0.00649669	0.657058109	0.981481548	Bacteria.Firmicutes.Clostridia.Clostridiales.Lachnospiraceae.Eubacterium_eligens_group	SRP54
56070	ENSG00000100883	rs8017225	0.131393193	0.062800772	0.594952503	0.533043891	-0.314791357	0.540337142	0.0417762	-0.075917477	0.20603087	0.285427725	0.07818774	0.121136392	0.210479728	0.057311639	0.847003455	0.902660525	Bacteria.Firmicutes.Negativicutes.Selenomonadales.Veillonellaceae	SRP54
56071	ENSG00000100883	rs8017225	0.175700416	0.287968255	0.668468917	0.746296049	-0.300992512	0.316573845	-0.036227269	-0.035354597	0.219857275	0.295487047	0.084209147	0.108815027	0.314850856	0.207428026	0.998832683	0.995738724	Bacteria.Firmicutes.Clostridia.Clostridiales.Ruminococcaceae.Eubacterium_coprostanoligenes_group	SRP54
56072	ENSG00000100883	rs8017225	0.498821372	0.205801446	0.399234698	0.493311379	-0.127353204	0.294206101	-0.079200549	0.078184425	0.187241271	0.230211728	0.093334104	0.113484692	0.387321124	0.108274034	0.967792983	0.973447285	Bacteria.Firmicutes.Bacilli.Lactobacillales	SRP54
56073	ENSG00000100883	rs8017225	0.692482694	0.364986829	0.288788964	0.460711093	-0.079439212	0.250878872	-0.100898367	0.092869684	0.199971546	0.27499874	0.094339439	0.125147543	0.496209667	0.199595987	0.95102907	0.933837527	Bacteria.Firmicutes.Bacilli	SRP54
56074	ENSG00000100883	rs8017225	0.089269354	0.037377522	0.537062538	0.74813369	-0.242336103	0.379584924	0.036977992	0.025925462	0.140480066	0.178613007	0.059588618	0.080397197	0.065219387	0.01653113	0.975933082	0.883212353	Bacteria.Bacteroidetes.Bacteroidia.Bacteroidales.Rikenellaceae.Alistipes	SRP54
56075	ENSG00000100883	rs8017225	0.0135657	0.011293715	0.001652731	0.000842574	-0.339588149	0.421221596	-0.178389075	0.236988286	0.133817771	0.161526736	0.05432812	0.067688114	0.020063956	0.007708669	0.782207961	0.460528661	Bacteria.Bacteroidetes.Bacteroidia.Bacteroidales.Prevotellaceae	SRP54
56076	ENSG00000100883	rs8017225	0.214283771	0.027572611	0.644600505	0.57600735	-0.201915583	0.463351498	0.02955866	0.042474788	0.160999639	0.205566338	0.063781637	0.075569659	0.149750489	0.020485025	0.751334307	0.990268195	Bacteria.Firmicutes.Negativicutes.Selenomonadales.Acidaminococcaceae.Phascolarctobacterium	SRP54
56077	ENSG00000100883	rs8017225	0.117173931	0.086897588	0.492409241	0.696095099	-0.349301677	0.49223116	-0.052577996	0.039435903	0.219984485	0.283172211	0.076157363	0.100516183	0.225503875	0.071525272	0.999985325	0.999758873	Bacteria.Firmicutes.Clostridia.Clostridiales.Ruminococcaceae.Ruminococcaceae_UCG_014	SRP54
56078	ENSG00000100883	rs8017225	0.287636458	0.183608188	0.54726308	0.144707313	-0.166980379	0.265792938	-0.041052315	0.12275675	0.155749737	0.197756791	0.067851277	0.083154897	0.164341959	0.054374431	0.991923473	0.97562022	Bacteria.Bacteroidetes.Bacteroidia.Bacteroidales.Porphyromonadaceae	SRP54
56079	ENSG00000100883	rs8017225	0.129367168	0.024967496	0.482288319	0.350441533	-0.358524222	0.555958493	-0.06214219	0.097424063	0.233398731	0.242242832	0.087934856	0.103587137	0.244751522	0.042090175	0.981084248	0.998600531	Bacteria.Firmicutes.Clostridia.Clostridiales.Ruminococcaceae.Ruminiclostridium_6	SRP54
56080	ENSG00000100883	rs8017225	0.650450368	0.533532244	0.159780957	0.186871136	-0.078932758	0.159158592	0.081109991	-0.111240672	0.17338541	0.254262648	0.057035741	0.083391113	0.419379463	0.213699703	0.99714486	0.996602117	Bacteria.Firmicutes.Clostridia.Clostridiales.Clostridiaceae_1.Clostridium_sensu_stricto_1	SRP54
56081	ENSG00000100883	rs8017225	0.121968612	0.037214989	0.854757592	0.75538314	-0.224973159	0.385233364	-0.018798441	0.039241448	0.143568603	0.181110626	0.102287337	0.125425222	0.083658636	0.015508843	0.999276643	0.988728768	Bacteria.Firmicutes.Clostridia.Clostridiales.Ruminococcaceae.Ruminiclostridium_5	SRP54
56082	ENSG00000100883	rs8017225	0.002280677	0.000885435	0.005296126	0.018396947	-0.548300668	0.674047259	0.180784944	-0.187712751	0.172610892	0.193390556	0.06265097	0.077616869	0.012756488	0.001990843	0.317204417	0.796768211	Bacteria.Firmicutes.Clostridia.Clostridiales.Lachnospiraceae.Lachnoclostridium	SRP54
56083	ENSG00000100883	rs8017225	0.238033501	0.239471872	0.397403738	0.481226947	-0.753623062	0.966032339	0.088469989	-0.098970797	0.632831489	0.813710861	0.103851591	0.139709442	0.999435429	0.959065662	0.999968393	0.999515331	Bacteria.Firmicutes	SRP54
56084	ENSG00000100883	rs8017225	0.249560677	0.418017796	0.952595145	0.355411621	-0.220697976	0.211898466	0.00411508	-0.084346765	0.189960305	0.259980867	0.068954648	0.090619454	0.266831866	0.206880313	0.898401878	0.965052679	Bacteria.Firmicutes.Erysipelotrichia.Erysipelotrichales.Erysipelotrichaceae.Clostridium_innocuum_group	SRP54
56085	ENSG00000100883	rs8017225	0.739824553	0.05054816	0.367953527	0.681804424	-0.071179105	0.432895445	0.085666893	0.038645083	0.213425664	0.21729093	0.094489813	0.09383292	0.508947086	0.070197622	0.812122596	0.895507627	Bacteria.Firmicutes.Clostridia.Clostridiales.Ruminococcaceae.Ruminiclostridium_9	SRP54
56086	ENSG00000100883	rs8017225	0.046700447	0.011769852	0.236329522	0.223307823	-0.323351631	0.514539064	-0.093524105	0.124281173	0.159471868	0.198504912	0.07824605	0.101080797	0.068518123	0.010872858	0.945687051	0.840128732	Bacteria.Firmicutes.Bacilli.Lactobacillales.Carnobacteriaceae.Granulicatella	SRP54
56087	ENSG00000100883	rs8017225	0.055622119	0.020587897	0.245768337	0.37082961	-0.443707436	0.550691236	0.113570995	-0.088096379	0.22766728	0.23202037	0.096964449	0.097758739	0.133868001	0.035295859	0.99759175	0.986746924	Bacteria.Firmicutes.Clostridia.Clostridiales.Lachnospiraceae.Lachnospiraceae_UCG_008	SRP54
56088	ENSG00000100883	rs8017225	0.435380817	0.24061758	0.771044265	0.695576939	-0.355068012	0.577013016	0.024025014	-0.036267898	0.452390543	0.487229795	0.082213703	0.092275616	0.941474382	0.505164988	0.997675757	0.944715108	Bacteria.Bacteroidetes	SRP54
56089	ENSG00000100883	rs8017225	0.107067868	0.050608556	0.997252178	0.501146035	-0.228663439	0.359900982	0.000292041	-0.077502006	0.139930445	0.180700223	0.084474292	0.114569245	0.080552461	0.024029495	0.999670759	0.996530704	Bacteria.Firmicutes.Clostridia.Clostridiales.Ruminococcaceae.Flavonifractor	SRP54
56090	ENSG00000100883	rs8017225	0.352347017	0.069078381	0.080542342	0.253836954	-0.138030821	0.331061741	-0.136920368	0.109432638	0.147348387	0.179096826	0.077128456	0.095053526	0.183712955	0.034454265	0.920183094	0.881181727	Bacteria.Firmicutes.Clostridia.Clostridiales.Lachnospiraceae.Fusicatenibacter	SRP54
56091	ENSG00000100883	rs8017225	0.718445919	0.236626509	0.067688865	0.322159828	-0.060181619	0.264919758	-0.203611231	0.144095788	0.166197964	0.2217846	0.109582147	0.144438565	0.335498331	0.089064184	0.618002273	0.932621675	Bacteria.Actinobacteria	SRP54
56092	ENSG00000100883	rs8017225	0.356711382	0.120303808	0.526640247	0.653345851	-0.164283905	0.340162202	-0.059945726	0.050960001	0.176982102	0.216090141	0.094169846	0.112942807	0.315321268	0.066051188	0.988415778	0.988614165	Bacteria.Firmicutes.Bacilli.Lactobacillales.Streptococcaceae	SRP54
56093	ENSG00000100883	rs8017225	0.089233622	0.037559673	0.539198846	0.751894729	-0.242400544	0.379410538	0.036778857	0.02547526	0.140501379	0.178707443	0.059581002	0.080241326	0.065006978	0.016297893	0.97729231	0.89995487	Bacteria.Bacteroidetes.Bacteroidia.Bacteroidales.Rikenellaceae	SRP54
56094	ENSG00000100883	rs8017225	0.434958497	0.23991739	0.77045373	0.694292771	-0.355358042	0.577768906	0.024087646	-0.036430392	0.452341901	0.487134324	0.082209736	0.092278663	0.942085105	0.506502989	0.997187614	0.941674949	Bacteria.Bacteroidetes.Bacteroidia.Bacteroidales	SRP54
56095	ENSG00000100883	rs8017225	0.090971368	0.027491559	0.667964845	0.734623945	-0.252804893	0.41928829	0.030822782	-0.033053814	0.147343779	0.185916725	0.071530747	0.097091802	0.094689158	0.013889107	0.977260763	0.980185025	Bacteria.Firmicutes.Negativicutes.Selenomonadales.Veillonellaceae.Veillonella	SRP54
56096	ENSG00000100883	rs8017225	0.403808786	0.790854406	0.893857227	0.261558165	-0.198069644	0.086153221	0.010746996	-0.122583396	0.235707062	0.323524635	0.080232336	0.10823533	0.434173165	0.382292894	0.997594253	0.968019235	Bacteria.Firmicutes.Erysipelotrichia.Erysipelotrichales.Erysipelotrichaceae.Faecalitalea	SRP54
56097	ENSG00000100883	rs8017225	0.932565925	0.080676356	0.050042947	0.957630877	-0.014299545	0.357919505	-0.132825388	0.005228937	0.168338137	0.201710551	0.066520709	0.098044834	0.513658538	0.058066606	0.256109976	0.975824027	Bacteria.Firmicutes.Clostridia.Clostridiales.Lachnospiraceae.Anaerostipes	SRP54
56098	ENSG00000100883	rs8017225	0.018421743	0.005219419	0.055098859	0.073268259	-0.380583695	0.584086973	0.121485413	-0.15276553	0.157401435	0.202051915	0.062197002	0.08390853	0.041142582	0.006910084	0.490893808	0.911334407	Bacteria.Proteobacteria.Betaproteobacteria.Burkholderiales	SRP54
56099	ENSG00000100883	rs8017225	0.452426939	0.103319263	0.332797541	0.788691452	-0.130625468	0.353998505	0.069916809	-0.028616159	0.172802884	0.214260383	0.071653182	0.106333212	0.341890458	0.066738368	0.509679233	0.980327573	Bacteria.Firmicutes.Clostridia.Clostridiales.Christensenellaceae.Christensenellaceae_R_7_group	SRP54
56100	ENSG00000100883	rs8017225	0.095644216	0.089793802	0.669885026	0.779745804	-0.269828391	0.359904548	-0.023893284	-0.022317539	0.159575873	0.208982779	0.055792872	0.079474758	0.119531369	0.05706637	0.959597159	0.99789802	Bacteria.Verrucomicrobia	SRP54
56101	ENSG00000100883	rs8017225	0.106555575	0.026082024	0.987174592	0.734996357	-0.230020131	0.401276151	-0.001070293	0.0302526	0.140550948	0.176226046	0.066325772	0.088993442	0.084913437	0.013633566	0.997982099	0.95533137	Bacteria.Proteobacteria.Deltaproteobacteria.Desulfovibrionales.Desulfovibrionaceae.Bilophila	SRP54
56102	ENSG00000100883	rs8017225	0.228108959	0.47749475	0.60745032	0.07651424	-0.183941974	0.153768614	0.03358211	-0.165508169	0.151178103	0.215220556	0.065053475	0.09195313	0.169307577	0.104591674	0.611154593	0.793942703	Bacteria.Firmicutes.Clostridia.Clostridiales.Peptostreptococcaceae.Intestinibacter	SRP54
56103	ENSG00000100883	rs8017225	0.036430472	0.048441416	0.167665165	0.459827287	-0.470551104	0.574627553	-0.116639278	0.0818923	0.22027082	0.285696235	0.083592553	0.110136722	0.093129026	0.050468904	0.689140466	0.996502544	Bacteria.Firmicutes.Clostridia.Clostridiales.Family_XI	SRP54
56104	ENSG00000100883	rs8017225	0.474090912	0.422528705	0.523924891	0.508570337	-0.142333946	0.242009922	0.045983374	-0.071600889	0.197679202	0.299835819	0.071762689	0.107713117	0.377081417	0.245994365	0.997329664	0.92426646	Bacteria.Firmicutes.Negativicutes.Selenomonadales.Veillonellaceae.Megasphaera	SRP54
56105	ENSG00000100883	rs8017225	0.928446616	0.783988189	0.288889755	0.161013	0.024980518	0.078288414	0.116215889	-0.161321074	0.277104833	0.284414311	0.108684155	0.113779245	0.609554198	0.399072016	0.998891856	0.999590371	Bacteria.Firmicutes.Bacilli.Bacillales.Staphylococcaceae.Staphylococcus	SRP54
56106	ENSG00000100883	rs8017225	0.104074246	0.106086561	0.382442906	0.786222761	-0.415435231	0.474816343	-0.080044713	0.028089448	0.252006894	0.28973394	0.091025594	0.103140555	0.220766894	0.112561685	0.961249848	0.997513341	Bacteria.Firmicutes.Clostridia.Clostridiales.Lachnospiraceae.Eubacterium_xylanophilum_group	SRP54
56107	ENSG00000100883	rs8017225	0.018542965	0.004834851	0.021204217	0.034731149	-0.349614672	0.521636004	0.132198118	-0.158037519	0.144749446	0.178771128	0.055978766	0.073276608	0.034088993	0.005548956	0.509355293	0.837979259	Bacteria.Proteobacteria.Betaproteobacteria.Burkholderiales.Alcaligenaceae	SRP54
56108	ENSG00000100883	rs8017225	0.098156498	0.047065661	0.12237882	0.16327148	-0.230845668	0.360447953	0.086157929	-0.113496342	0.137574852	0.178071556	0.055043991	0.080486972	0.073731301	0.020848236	0.803312866	0.765550885	Bacteria.Fusobacteria.Fusobacteriia.Fusobacteriales	SRP54
56109	ENSG00000100883	rs8017225	0.032225363	0.01122114	0.120260449	0.259412367	-0.331673351	0.464371249	-0.152164067	0.130433461	0.151546349	0.177906794	0.09665165	0.114644243	0.040105589	0.007259905	0.88760533	0.997132292	Bacteria.Firmicutes.Bacilli.Bacillales	SRP54
56110	ENSG00000100883	rs8017225	0.391291928	0.045167977	0.632504433	0.719836326	-0.160929157	0.423133733	0.037034021	0.03476287	0.186469039	0.207170415	0.077078291	0.096499449	0.296924415	0.043234627	0.791472913	0.940986664	Bacteria.Bacteroidetes.Bacteroidia.Bacteroidales.Porphyromonadaceae.Odoribacter	SRP54
56111	ENSG00000100883	rs8017225	0.122307354	0.041250388	0.889942042	0.514307563	-0.223605727	0.374195195	-0.0097817	0.055101636	0.14282788	0.179698156	0.070411926	0.084030046	0.085951504	0.017943862	0.997604342	0.996621608	Bacteria.Proteobacteria.Deltaproteobacteria	SRP54
56112	ENSG00000100883	rs8017225	0.123392717	0.018364691	0.898768462	0.477131096	-0.232931052	0.4788449	0.008250352	0.053607763	0.149224378	0.197939277	0.064599482	0.074969357	0.114194598	0.012287691	0.923839385	0.980174864	Bacteria.Firmicutes.Negativicutes.Selenomonadales.Acidaminococcaceae	SRP54
56113	ENSG00000100883	rs8017225	0.513735196	0.407068659	0.233430582	0.268304372	-0.111353313	0.207517384	0.066202083	-0.090990946	0.169582339	0.248679539	0.055041622	0.081494163	0.348876395	0.155945468	0.952805104	0.99999132	Bacteria.Firmicutes.Clostridia.Clostridiales.Clostridiaceae_1	SRP54
56114	ENSG00000100883	rs8017225	0.263902593	0.078721592	0.05206544	0.34555564	-0.159753026	0.34733066	-0.190946463	0.122816038	0.14175571	0.194446127	0.096490615	0.129259634	0.135525168	0.031416873	0.573819581	0.9138367	Bacteria.Actinobacteria.Actinobacteria	SRP54
56115	ENSG00000100883	rs8017225	0.595115067	0.817517765	0.983698822	0.581125474	-0.228381685	0.122476298	-0.001784152	0.061133454	0.427625058	0.52865422	0.086986494	0.110245542	0.914619082	0.76430236	0.999135888	0.996172726	Bacteria.Firmicutes.Clostridia.Clostridiales.Ruminococcaceae	SRP54
56116	ENSG00000100883	rs8017225	0.449779538	0.102440853	0.334118898	0.79143693	-0.131237723	0.354623743	0.069676577	-0.028215317	0.172595923	0.214080306	0.071603855	0.106257958	0.338758651	0.06512438	0.509242458	0.985010266	Bacteria.Firmicutes.Clostridia.Clostridiales.Christensenellaceae	SRP54
56117	ENSG00000100883	rs8017225	0.122532904	0.028537605	0.939901753	0.779977347	-0.231344266	0.412471387	-0.005131221	-0.020740966	0.147861709	0.184164129	0.067796593	0.073940273	0.080751635	0.016427698	0.957815425	0.992379592	Bacteria.Proteobacteria.Gammaproteobacteria.Pasteurellales.Pasteurellaceae	SRP54
56118	ENSG00000100883	rs8017225	0.174357126	0.077067475	0.415768791	0.370940347	-0.20030244	0.339778285	-0.055051687	0.079354131	0.145847734	0.189137258	0.067216676	0.088078157	0.112403588	0.034238949	0.999694213	0.868216478	Bacteria.Firmicutes.Clostridia.Clostridiales.Lachnospiraceaencultured	SRP54
56119	ENSG00000100883	rs8017225	0.498496018	0.065685629	0.058569585	0.120202918	-0.104406261	0.327540139	0.158618293	-0.138583748	0.153386813	0.174953977	0.082386417	0.088011781	0.203236427	0.022815119	0.952395074	0.935449612	Bacteria.Proteobacteria.Gammaproteobacteria.Pseudomonadales	SRP54
56120	ENSG00000100883	rs8017225	0.854748334	0.069478336	0.350112453	0.628037004	-0.041375392	0.442716572	0.099295776	0.063633089	0.225120035	0.239852782	0.105504678	0.130716891	0.597977079	0.081667927	0.99792254	0.986607256	Bacteria.Firmicutes.Clostridia.Clostridiales.Family_XIII.Family_XIII_AD3011_group	SRP54
56121	ENSG00000100908	rs2236352	0.044049964	0.019820369	0.569876544	0.128549407	0.413200463	-0.619666498	-0.038244471	0.140102195	0.201215933	0.259414364	0.066962032	0.091008095	0.127790011	0.04069552	0.999878354	0.935158928	Bacteria.Bacteroidetes.Bacteroidia.Bacteroidales.Porphyromonadaceae.Barnesiella	EMC9
56122	ENSG00000100908	rs2236352	0.000475233	5.23E-05	0.214874173	0.31406513	0.659580513	-1.117432373	0.077562216	-0.093426647	0.179218903	0.257961847	0.061925751	0.092083534	0.008397558	0.000680227	0.997329664	0.92426646	Bacteria.Firmicutes.Negativicutes.Selenomonadales.Veillonellaceae.Megasphaera	EMC9
56123	ENSG00000100908	rs2236352	9.05E-05	7.94E-08	0.01545561	0.007097791	0.520371509	-0.955911406	-0.158117257	0.194177968	0.12464007	0.157996101	0.06357533	0.069842699	0.000544103	4.93E-07	0.936901003	0.997201293	Bacteria.Firmicutes.Clostridia.Clostridiales.Lachnospiraceae.Coprococcus_1	EMC9
56124	ENSG00000100908	rs2236352	0.380439973	0.306960325	0.732610008	0.907779409	0.822122423	-1.054245088	-0.053024872	0.020254196	0.930956857	1.023822265	0.154534123	0.174166209	0.997454612	0.821374203	0.997650199	0.999159905	Bacteria.Firmicutes.Clostridia.Clostridiales	EMC9
56125	ENSG00000100908	rs2236352	0.000290703	8.65E-06	0.470442068	0.800783744	0.52458991	-0.929552534	0.037944957	-0.01702937	0.136957049	0.19243821	0.052265445	0.067212077	0.001576694	3.06E-05	0.903479289	0.904435373	Bacteria.Proteobacteria.Betaproteobacteria.Burkholderiales.Alcaligenaceae.Parasutterella	EMC9
56126	ENSG00000100908	rs2236352	0.009335952	0.001404059	0.916472563	0.916615794	0.518034502	-0.902806209	0.007956504	0.011900837	0.193348218	0.270546648	0.075569892	0.113227573	0.067774573	0.00650873	0.99991226	0.999177825	Bacteria.Actinobacteria.Coriobacteriia.Coriobacteriales.Coriobacteriaceae.Collinsella	EMC9
56127	ENSG00000100908	rs2236352	0.296015187	0.062521917	0.9135418	0.85037794	0.460883399	-1.012665154	0.00872913	0.018950531	0.437480861	0.534347206	0.080087024	0.100061304	0.805944664	0.285367609	0.999973618	0.995427078	Bacteria.Bacteroidetes.Bacteroidia.Bacteroidales.Bacteroidaceae.Bacteroides	EMC9
56128	ENSG00000100908	rs2236352	9.89E-05	4.28E-07	0.173498917	0.058144457	0.61372857	-1.171714688	0.099191192	-0.201361314	0.147917219	0.208427093	0.072078915	0.104405752	0.001326734	4.33E-06	0.991744893	0.856262504	Bacteria.Firmicutes.Bacilli.Lactobacillales.Carnobacteriaceae	EMC9
56129	ENSG00000100908	rs2236352	9.76E-05	2.52E-07	0.045350889	0.106788013	0.536533734	-0.997157908	-0.11566623	0.136275758	0.129195829	0.173192162	0.056680974	0.083326001	0.000632639	1.18E-06	0.998525812	0.997174658	Bacteria.Proteobacteria.Deltaproteobacteria.Desulfovibrionales.Desulfovibrionaceae	EMC9
56130	ENSG00000100908	rs2236352	0.000100263	3.09E-07	0.127486128	0.114547149	0.61937916	-1.074062737	0.09980351	-0.134420091	0.149420546	0.188274178	0.064646978	0.084035912	0.001298729	3.23E-06	0.838124876	0.837408374	Bacteria.Proteobacteria.Gammaproteobacteria.Pseudomonadales.Pseudomonadaceae.Pseudomonas	EMC9
56131	ENSG00000100908	rs2236352	0.000129855	6.44E-06	0.050791855	0.029561386	0.831135016	-1.461547309	0.16245716	-0.238917741	0.204217536	0.297651378	0.081633664	0.10738111	0.005911321	0.000180912	0.997947728	0.9977362	Bacteria.Actinobacteria.Actinobacteria.Micrococcales	EMC9
56132	ENSG00000100908	rs2236352	0.111867096	0.000951031	0.060559347	0.18233819	0.280628809	-0.717464217	-0.130174079	0.12197639	0.174116922	0.207201044	0.068157244	0.090487065	0.125235964	0.002160151	0.718494423	0.910608579	Bacteria.Firmicutes.Clostridia.Clostridiales.Ruminococcaceae.Ruminococcaceae_UCG_003	EMC9
56133	ENSG00000100908	rs2236352	0.000388301	1.91E-05	0.600294786	0.815794022	0.533071166	-0.938219099	0.030158549	-0.019478857	0.142442525	0.203337862	0.057275186	0.083276854	0.0030984	7.77E-05	0.952033286	0.979585985	Bacteria.Firmicutes.Erysipelotrichia.Erysipelotrichales.Erysipelotrichaceae.Erysipelatoclostridium	EMC9
56134	ENSG00000100908	rs2236352	0.000824942	1.02E-05	0.317129572	0.959461815	0.475544288	-0.949036163	0.04837169	-0.003911411	0.135564374	0.198266593	0.047981529	0.076656247	0.004218713	4.31E-05	0.674378677	0.879855174	Bacteria.Firmicutes.Clostridia.Clostridiales.Lachnospiraceae.Roseburia	EMC9
56135	ENSG00000100908	rs2236352	0.00060437	1.66E-05	0.364944983	0.269964555	0.479818395	-0.850610326	-0.062149692	0.107054741	0.133071544	0.182821794	0.068118874	0.096217567	0.002968092	5.18E-05	0.924475198	0.983925624	Bacteria.Actinobacteria.Actinobacteria.Bifidobacteriales.Bifidobacteriaceae	EMC9
56136	ENSG00000100908	rs2236352	0.045946098	0.000998081	0.245464585	0.73620785	0.365259788	-0.87823393	-0.116718085	0.045248092	0.179499977	0.254766362	0.099586604	0.133741062	0.120296706	0.003574884	0.998820086	0.961415255	Bacteria.Firmicutes.Clostridia.Clostridiales.Family_XIII	EMC9
56137	ENSG00000100908	rs2236352	0.000149518	3.04E-07	0.085606423	0.219861591	0.521751222	-0.935419047	0.107584164	-0.093297475	0.129515873	0.163830081	0.061631751	0.075310645	0.000890847	1.55E-06	0.742767915	0.797439272	Bacteria.Fusobacteria.Fusobacteriia.Fusobacteriales.Fusobacteriaceae.Fusobacterium	EMC9
56138	ENSG00000100908	rs2236352	0.071652787	0.016745658	0.433222121	0.381360878	0.37742664	-0.715797781	-0.064070807	0.09958618	0.20610782	0.291489652	0.081247946	0.112989194	0.21316291	0.03578494	0.998832683	0.959538879	Bacteria.Firmicutes.Clostridia.Clostridiales.Ruminococcaceae.Eubacterium_coprostanoligenes_group	EMC9
56139	ENSG00000100908	rs2236352	0.004323216	0.000726948	0.492224987	0.353872317	0.450407808	-0.78908605	-0.062219618	0.135967327	0.152305843	0.222413632	0.090084412	0.145609288	0.022000124	0.001715259	0.999739884	0.89281868	Bacteria.Actinobacteria.Coriobacteriia.Coriobacteriales.Coriobacteriaceae	EMC9
56140	ENSG00000100908	rs2236352	0.000931411	7.60E-05	0.359518892	0.770681092	0.606305531	-0.987353601	-0.056556762	0.027040081	0.174763147	0.233688223	0.061287522	0.092380423	0.008184739	0.000396625	0.896362991	0.997216401	Bacteria.Firmicutes.Clostridia.Clostridiales.Ruminococcaceae.Subdoligranulum	EMC9
56141	ENSG00000100908	rs2236352	0.0923371	0.007504576	0.288821386	0.266716652	0.3420458	-0.703629349	0.098464347	-0.137828205	0.200216152	0.254948996	0.092069888	0.123030113	0.154663933	0.018315533	0.829921344	0.778046672	Bacteria.Firmicutes.Erysipelotrichia.Erysipelotrichales.Erysipelotrichaceae	EMC9
56142	ENSG00000100908	rs2236352	0.000596744	1.18E-06	0.548452887	0.662857626	0.489481349	-0.911470801	-0.040137209	0.045681309	0.135602464	0.170074008	0.066536821	0.104301568	0.003048011	5.92E-06	0.998043854	0.98261409	Bacteria.Firmicutes.Clostridia.Clostridiales.Ruminococcaceaencultured	EMC9
56143	ENSG00000100908	rs2236352	5.61E-05	4.78E-05	0.043569373	0.171741211	0.737072365	-1.163127917	0.135217453	-0.124736318	0.170939373	0.266920315	0.065692063	0.090266025	0.001458871	0.000400124	0.737532512	0.940377436	Bacteria.Firmicutes.Erysipelotrichia.Erysipelotrichales.Erysipelotrichaceae.Clostridium_innocuum_group	EMC9
56144	ENSG00000100908	rs2236352	7.51E-05	1.40E-07	0.038431032	0.045836223	0.546027097	-0.954102803	-0.129760464	0.168810559	0.129123113	0.161527136	0.061405813	0.082915463	0.000499035	8.30E-07	0.534606939	0.815630994	Bacteria.Firmicutes.Clostridia.Clostridiales.Lachnospiraceae.Dorea	EMC9
56145	ENSG00000100908	rs2236352	5.33E-05	1.97E-07	0.008509604	0.157870175	0.548006033	-0.973829152	-0.13419025	0.108027907	0.126664283	0.167307455	0.049449656	0.075611193	0.000367277	1.00E-06	0.753062303	0.818643565	Bacteria.Bacteroidetes.Bacteroidia.Bacteroidales.Rikenellaceae.Alistipes	EMC9
56146	ENSG00000100908	rs2236352	0.121174703	0.000894383	0.046523395	0.316583291	0.271049748	-0.768567344	-0.134789833	0.086176117	0.172597782	0.220711824	0.066420881	0.085383842	0.19329537	0.002756834	0.996596763	0.999791394	Bacteria.Firmicutes.Clostridia.Clostridiales.Ruminococcaceae.Ruminococcaceae_UCG_005	EMC9
56147	ENSG00000100908	rs2236352	0.020258724	0.00037086	0.072253176	0.03093552	0.360933027	-0.704714911	0.078709704	-0.145311417	0.151656429	0.187603876	0.043075479	0.065875371	0.050084004	0.001071954	0.997282517	0.999171204	Bacteria.Proteobacteria.Gammaproteobacteria.Enterobacteriales.Enterobacteriaceae	EMC9
56148	ENSG00000100908	rs2236352	0.250820708	0.002406542	0.004069614	0.079412297	0.189426685	-0.654016494	-0.194538572	0.155459737	0.163483086	0.207068776	0.065316492	0.08723661	0.239522089	0.004859634	0.287644209	0.772028306	Bacteria.Firmicutes.Clostridia.Clostridiales.Christensenellaceae.Christensenellaceae_R_7_group	EMC9
56149	ENSG00000100908	rs2236352	0.280885078	0.009702899	0.068670981	0.082242032	0.22049538	-0.616998797	-0.14972338	0.178584411	0.202776921	0.231528401	0.080874998	0.101174515	0.389862603	0.028050015	0.948905015	0.965988036	Bacteria.Firmicutes.Clostridia.Clostridiales.Ruminococcaceae.Ruminococcaceae_NK4A214_group	EMC9
56150	ENSG00000100908	rs2236352	0.822183833	0.97307099	0.353357492	0.238297611	-0.164567607	0.027752722	0.12832997	-0.187692334	0.729313831	0.818974844	0.137282447	0.157698457	0.954184916	0.808205537	0.999826541	0.999832315	Bacteria.Firmicutes.Clostridia.Clostridiales.Lachnospiraceae	EMC9
56151	ENSG00000100908	rs2236352	0.001728122	1.99E-05	0.915002736	0.325642419	0.506432975	-0.853325136	-0.009921124	0.121473189	0.154927077	0.185393535	0.092593952	0.122648382	0.00980915	8.31E-05	0.999672451	0.998587032	Bacteria.Firmicutes.Clostridia.Clostridiales.Ruminococcaceae.Butyricicoccus	EMC9
56152	ENSG00000100908	rs2236352	0.001809192	3.67E-05	0.230374415	0.180173694	0.446490367	-0.816137388	0.079511223	-0.127320402	0.137225577	0.184152961	0.065670925	0.093977731	0.007072197	8.83E-05	0.977260763	0.903472313	Bacteria.Firmicutes.Negativicutes.Selenomonadales.Veillonellaceae.Veillonella	EMC9
56153	ENSG00000100908	rs2236352	0.013377434	0.002475641	0.216103902	0.210592152	0.396963814	-0.726904652	0.070073665	-0.117267798	0.156095966	0.230843453	0.056098794	0.092743868	0.039612633	0.00413349	0.606736291	0.920789301	Bacteria.Firmicutes.Clostridia.Clostridiales.Lachnospiraceae.Lachnoclostridium	EMC9
56154	ENSG00000100908	rs2236352	0.000162016	2.50E-05	0.124668707	0.445294848	0.652407691	-1.032478864	0.082826706	-0.055107529	0.162905693	0.227426433	0.053245591	0.071758792	0.002376362	0.000157791	0.935426336	0.99999132	Bacteria.Firmicutes.Clostridia.Clostridiales.Clostridiaceae_1	EMC9
56155	ENSG00000100908	rs2236352	0.608734817	0.064750657	0.011714673	0.018978088	0.102661675	-0.456355841	0.227375698	-0.287178686	0.199585524	0.242891486	0.08765922	0.119355883	0.468234897	0.066363519	0.933709887	0.923401405	Bacteria.Firmicutes.Bacilli	EMC9
56156	ENSG00000100908	rs2236352	0.001951295	0.000298083	0.889431092	0.841633886	0.518721981	-0.960784405	-0.008212977	0.018753073	0.16066386	0.251333377	0.058844745	0.093482621	0.012431275	0.001004974	0.836688557	0.996359602	Bacteria.Proteobacteria.Betaproteobacteria	EMC9
56157	ENSG00000100908	rs2236352	0.032732773	0.003950815	0.695682682	0.653934381	0.441857374	-0.823022985	0.027739526	-0.048706843	0.20250394	0.275375858	0.070602913	0.108145856	0.100980137	0.009512153	0.867068478	0.902660525	Bacteria.Firmicutes.Negativicutes.Selenomonadales.Veillonellaceae	EMC9
56158	ENSG00000100908	rs2236352	0.007542943	0.000105206	0.141539922	0.223014563	0.404758274	-0.80720776	-0.073664402	0.083539855	0.146756971	0.195391268	0.049499759	0.067901392	0.024741532	0.000441141	0.956093647	0.998439902	Bacteria.Verrucomicrobia.Verrucomicrobiae.Verrucomicrobiales.Verrucomicrobiaceae.Akkermansia	EMC9
56159	ENSG00000100908	rs2236352	0.094128529	0.032950067	0.716364765	0.258992236	0.420801035	-0.655000113	-0.031774976	0.125422812	0.247696826	0.300574585	0.087076695	0.110141995	0.212545309	0.055442091	0.961249848	0.997513341	Bacteria.Firmicutes.Clostridia.Clostridiales.Lachnospiraceae.Eubacterium_xylanophilum_group	EMC9
56160	ENSG00000100908	rs2236352	0.000508292	8.33E-07	0.759309671	0.642106127	0.51819336	-0.943894557	-0.023159072	0.045467896	0.14160133	0.173197425	0.075270027	0.097374726	0.002268749	4.46E-06	0.997117901	0.950206352	Bacteria.Firmicutes.Clostridia.Clostridiales.Lachnospiraceae.Eubacterium_hallii_group	EMC9
56161	ENSG00000100908	rs2236352	0.008600097	7.08E-05	0.736384641	0.288969822	0.575851337	-1.13754191	0.022151466	-0.088225502	0.212509894	0.267946123	0.065519361	0.082521593	0.044499004	0.000538124	0.861037631	0.918492834	Bacteria.Bacteroidetes.Bacteroidia.Bacteroidales.Prevotellaceae.Prevotella_9	EMC9
56162	ENSG00000100908	rs2236352	0.231412038	0.00800036	0.008367583	0.012846824	0.201504016	-0.564302948	0.233111646	-0.29984148	0.166803604	0.206219196	0.085706266	0.117188361	0.234597444	0.009952298	0.976314705	0.946394015	Bacteria.Firmicutes.Bacilli.Lactobacillales.Streptococcaceae.Streptococcus	EMC9
56163	ENSG00000100908	rs2236352	0.00090984	8.48E-05	0.226337669	0.382404438	0.684917667	-1.090548126	0.095471648	-0.084679799	0.196998497	0.260045386	0.078164301	0.096288713	0.01183897	0.000717421	0.705527024	0.996502544	Bacteria.Firmicutes.Clostridia.Clostridiales.Family_XI	EMC9
56164	ENSG00000100908	rs2236352	0.068427228	0.035970331	0.820442632	0.796708503	0.562102635	-0.849604243	-0.02265506	-0.036921255	0.303352622	0.396695733	0.099409736	0.142735881	0.281919154	0.10323929	0.938724761	0.93080513	Bacteria.Firmicutes.Negativicutes.Selenomonadales	EMC9
56165	ENSG00000100908	rs2236352	0.002437723	7.56E-05	0.369766918	0.170651979	0.667588121	-1.273074463	0.062845181	-0.135101912	0.211656385	0.30119379	0.069582344	0.097515087	0.031142426	0.001012716	0.998896274	0.990607199	Bacteria.Proteobacteria.Deltaproteobacteria.Desulfovibrionales.Desulfovibrionaceae.Desulfovibrio	EMC9
56166	ENSG00000100908	rs2236352	3.16E-05	2.05E-06	0.03843739	0.181995652	0.636071224	-1.074084621	0.095186842	-0.096312145	0.142168481	0.205975584	0.04504626	0.071391545	0.000349182	1.20E-05	0.955858825	0.948544405	Bacteria.Firmicutes.Clostridia.Clostridiales.Lachnospiraceae.Tyzzerella	EMC9
56167	ENSG00000100908	rs2236352	0.001915327	2.53E-06	0.283588468	0.520210669	0.453492718	-0.892263659	-0.048251415	0.039719116	0.140191964	0.172948292	0.044626263	0.061434011	0.005812754	9.91E-06	0.692125816	0.993577312	Bacteria.Proteobacteria.Betaproteobacteria.Burkholderiales.Alcaligenaceae.Sutterella	EMC9
56168	ENSG00000100908	rs2236352	0.000280355	2.77E-07	0.037095265	0.093553687	0.494685297	-0.954165399	-0.115819324	0.132323524	0.128781952	0.166428113	0.054414848	0.07775065	0.001476095	1.46E-06	0.995339941	0.948436509	Bacteria.Proteobacteria.Deltaproteobacteria.Desulfovibrionales.Desulfovibrionaceae.Bilophila	EMC9
56169	ENSG00000100908	rs2236352	0.510473812	0.284216578	0.801317624	0.765489113	0.368087302	-0.727949467	0.024962618	-0.036616978	0.556237296	0.674144892	0.098793841	0.122246885	0.958705669	0.528317364	0.997675757	0.944715108	Bacteria.Bacteroidetes	EMC9
56170	ENSG00000100908	rs2236352	0.000357664	4.18E-06	0.213383792	0.084291083	0.65114902	-1.248575651	0.0688084	-0.143357668	0.172835677	0.24842533	0.054756153	0.081771502	0.006738184	8.47E-05	0.981446852	0.925873833	Bacteria.Proteobacteria.Gammaproteobacteria.Enterobacteriales.Enterobacteriaceae.Citrobacter	EMC9
56171	ENSG00000100908	rs2236352	0.089722344	0.007385893	0.301799759	0.275675282	0.345703303	-0.706932912	0.095727829	-0.13508199	0.200690969	0.255606373	0.091970527	0.122875627	0.153230906	0.018388477	0.847191576	0.782483738	Bacteria.Firmicutes.Erysipelotrichia.Erysipelotrichales	EMC9
56172	ENSG00000100908	rs2236352	0.003935122	0.000177884	0.174929866	0.182077627	0.86194703	-1.327795274	0.141643565	-0.162036619	0.288265829	0.333852106	0.103275095	0.120132767	0.039750504	0.001611407	0.981084248	0.998600531	Bacteria.Firmicutes.Clostridia.Clostridiales.Ruminococcaceae.Ruminiclostridium_6	EMC9
56173	ENSG00000100908	rs2236352	0.250934323	0.008858731	0.007321217	0.01371669	0.193842684	-0.560157913	0.235150286	-0.297100963	0.1673348	0.207559143	0.084924892	0.11727263	0.257442491	0.010950239	0.981698993	0.945622854	Bacteria.Firmicutes.Bacilli.Lactobacillales.Streptococcaceae	EMC9
56174	ENSG00000100908	rs2236352	0.013976915	0.000260979	0.902278257	0.967655591	0.524335233	-0.921129227	0.008861468	0.003336709	0.207562076	0.238459888	0.071890048	0.08197229	0.057783551	0.001260977	0.999858829	0.960043335	Bacteria.Proteobacteria.Betaproteobacteria.Neisseriales.Neisseriaceae.Eikenella	EMC9
56175	ENSG00000100908	rs2236352	0.010477696	0.000109481	0.045930602	0.024714698	0.376306791	-0.736387594	0.087209838	-0.146459863	0.142752593	0.178749747	0.042854465	0.063699635	0.027640971	0.000286803	0.999492402	0.999741582	Bacteria.Proteobacteria.Gammaproteobacteria.Enterobacteriales.Enterobacteriaceae.Escherichia_Shigella	EMC9
56176	ENSG00000100908	rs2236352	5.33E-05	2.01E-07	0.008530465	0.159320534	0.548022403	-0.973260437	-0.13412993	0.107412915	0.126662175	0.16737387	0.049443919	0.075447131	0.000364316	1.01E-06	0.753897718	0.835345369	Bacteria.Bacteroidetes.Bacteroidia.Bacteroidales.Rikenellaceae	EMC9
56177	ENSG00000100908	rs2236352	0.509467627	0.283633461	0.802314285	0.766271537	0.368837454	-0.728680617	0.024829015	-0.036485783	0.55604263	0.673998025	0.098771313	0.122229229	0.958015446	0.529773926	0.997187614	0.941674949	Bacteria.Bacteroidetes.Bacteroidia.Bacteroidales	EMC9
56178	ENSG00000100908	rs2236352	0.002527096	0.001161042	0.369146089	0.982895412	0.640277776	-0.91921091	0.078983791	0.002461923	0.203782809	0.270466396	0.087337003	0.114392496	0.026635072	0.00461333	0.813937627	0.994954174	Bacteria.Firmicutes.Clostridia.Clostridiales.Lachnospiraceae.Lachnospiraceae_ND3007_group	EMC9
56179	ENSG00000100908	rs2236352	0.000273203	2.72E-07	0.28211229	0.118653055	0.499686922	-0.967697912	-0.05447734	0.120835946	0.129820817	0.168660511	0.050228776	0.076413329	0.00141953	1.20E-06	0.675543817	0.858853194	Bacteria.Firmicutes.Clostridia.Clostridiales.Lachnospiraceae.Lachnospiraceae_NK4A136_group	EMC9
56180	ENSG00000100908	rs2236352	0.000114056	2.67E-06	0.146704982	0.233645996	0.619036174	-1.058477361	0.094875013	-0.100317828	0.150699998	0.205726811	0.064592694	0.08344494	0.001457926	2.23E-05	0.979221309	0.998719086	Bacteria.Firmicutes.Bacilli.Bacillales.Family_XI.Gemella	EMC9
56181	ENSG00000100908	rs2236352	0.000253014	8.19E-06	0.459821054	0.829456951	0.52273536	-0.882350176	0.05250801	0.018980828	0.134999088	0.182102891	0.070616889	0.087765734	0.001666225	2.46E-05	0.612616863	0.881220808	Bacteria.Firmicutes.Clostridia.Clostridiales.Peptostreptococcaceae	EMC9
56182	ENSG00000100908	rs2236352	0.371028358	0.024390787	0.006914731	0.009697727	0.158102396	-0.500817649	0.22899939	-0.307872254	0.175516327	0.21730864	0.08208683	0.115520225	0.331173918	0.02583134	0.967792983	0.950973549	Bacteria.Firmicutes.Bacilli.Lactobacillales	EMC9
56183	ENSG00000100908	rs2236352	0.000153999	6.00E-06	0.116426432	0.169342685	0.675865146	-1.142385729	0.080707649	-0.098474149	0.168134863	0.23176159	0.050722616	0.070856802	0.003009044	7.27E-05	0.86527713	0.998607976	Bacteria.Firmicutes.Clostridia.Clostridiales.Lachnospiraceae.Tyzzerella_4	EMC9
56184	ENSG00000100908	rs2236352	0.003139026	0.019555332	0.863659241	0.271509112	0.527859309	-0.654723497	-0.012892865	-0.131301542	0.172043219	0.273473441	0.074784872	0.118394479	0.027735037	0.034335836	0.99759175	0.986746924	Bacteria.Firmicutes.Clostridia.Clostridiales.Lachnospiraceae.Lachnospiraceae_UCG_008	EMC9
56185	ENSG00000100908	rs2236352	0.072673124	0.002357483	0.456585037	0.31492425	0.382542462	-0.752575699	-0.053799348	0.086129738	0.209669968	0.237751866	0.071832372	0.085043555	0.179225937	0.006684209	0.999985325	0.999758873	Bacteria.Firmicutes.Clostridia.Clostridiales.Ruminococcaceae.Ruminococcaceae_UCG_014	EMC9
56186	ENSG00000100908	rs2236352	0.00247525	4.63E-06	0.197110888	0.776572696	0.440131059	-0.897993567	0.087548783	-0.02729627	0.139770259	0.179640659	0.067180896	0.095786273	0.008069573	2.18E-05	0.920183094	0.95186199	Bacteria.Firmicutes.Clostridia.Clostridiales.Lachnospiraceae.Fusicatenibacter	EMC9
56187	ENSG00000100908	rs2236352	0.000115346	6.20E-07	0.189774716	0.731532394	0.54888114	-0.93054144	-0.073381073	0.022109056	0.133728014	0.168388908	0.055377437	0.064164777	0.00085766	2.87E-06	0.919317431	0.977678843	Bacteria.Bacteroidetes.Bacteroidia.Bacteroidales.Porphyromonadaceae	EMC9
56188	ENSG00000100908	rs2236352	0.002364226	3.00E-06	0.169847972	0.033268493	0.434599903	-0.856111158	-0.0737357	0.164012096	0.137339418	0.167404158	0.053120109	0.07540535	0.00674928	1.13E-05	0.99935717	0.949725174	Bacteria.Firmicutes.Erysipelotrichia.Erysipelotrichales.Erysipelotrichaceae.Erysipelotrichaceae_UCG_003	EMC9
56189	ENSG00000100908	rs2236352	0.000199779	3.26E-05	0.131390551	0.416770658	0.664049487	-1.048225964	0.08546915	-0.060800792	0.168423248	0.234769826	0.055939149	0.074396741	0.00309451	0.000237352	0.99714486	0.996602117	Bacteria.Firmicutes.Clostridia.Clostridiales.Clostridiaceae_1.Clostridium_sensu_stricto_1	EMC9
56190	ENSG00000100908	rs2236352	0.006651471	6.05E-05	0.867554528	0.584940808	0.537026275	-0.885108332	0.011795655	0.045006991	0.191535074	0.20630441	0.07045287	0.08199183	0.031354941	0.000405878	0.887745229	0.992480232	Bacteria.Firmicutes.Clostridia.Clostridiales.Ruminococcaceae.Ruminococcus_2	EMC9
56191	ENSG00000100908	rs2236352	0.000332642	1.03E-06	0.791544963	0.673228188	0.502753908	-0.912820103	-0.021286857	-0.048277906	0.132669933	0.169193848	0.080208157	0.113960189	0.001512229	4.08E-06	0.999276643	0.988728768	Bacteria.Firmicutes.Clostridia.Clostridiales.Ruminococcaceae.Ruminiclostridium_5	EMC9
56192	ENSG00000100908	rs2236352	0.009654457	0.000481525	0.133015068	0.022618209	0.400208774	-0.693270987	-0.096633043	0.223644353	0.150072738	0.188581211	0.063516773	0.095761444	0.028691958	0.001122658	0.709846852	0.928197046	Bacteria.Firmicutes.Clostridia.Clostridiales.Lachnospiraceae.Eubacterium_eligens_group	EMC9
56193	ENSG00000100908	rs2236352	0.000104279	5.76E-07	0.17040264	0.070355434	0.612834389	-1.159755929	0.100121051	-0.18925778	0.148249303	0.209139087	0.072223532	0.102865307	0.001320536	5.66E-06	0.945687051	0.823043084	Bacteria.Firmicutes.Bacilli.Lactobacillales.Carnobacteriaceae.Granulicatella	EMC9
56194	ENSG00000100908	rs2236352	0.042435277	0.011968103	0.547652863	0.835472236	0.691101826	-1.01451259	-0.052166079	0.022476951	0.333873871	0.392353138	0.086304289	0.107790935	0.328060038	0.068410914	0.998803525	0.997226571	Bacteria.Firmicutes.Clostridia.Clostridiales.Lachnospiraceae.Eubacterium_rectale_group	EMC9
56195	ENSG00000100908	rs2236352	0.004344395	0.002436438	0.396733634	0.768014533	0.654864274	-0.988110199	0.081246878	-0.037718336	0.221571342	0.31325909	0.095236619	0.127336742	0.052841059	0.011201455	0.99032513	0.911649175	Bacteria.Firmicutes.Clostridia.Clostridiales.Ruminococcaceae.Ruminococcaceae_UCG_013	EMC9
56196	ENSG00000100908	rs2236352	0.000367834	5.91E-07	0.586622235	0.351052989	0.526445462	-0.942559742	0.030246691	-0.068663589	0.140053125	0.170186491	0.055350457	0.07310062	0.00166837	3.18E-06	0.968802863	0.970717386	Bacteria.Bacteroidetes.Bacteroidia.Bacteroidales.Prevotellaceae	EMC9
