## Supplemental Table 9 for "Host genotypes interact with microbial communities to modulate gene expression in the human intestine" (part 18 of 131)

	pid	sid	Intercept_pval	dosage_pval	microbe_pval	interaction_pval	Intercept_effect	dosage_effect	microbe_effect	interaction_effect	Intercept_SE	dosage_SE	microbe_SE	interaction_SE	Intercept_qval	dosage_qval	microbe_qval	interaction_qval	microbe	symbol
56197	ENSG00000100908	rs2236352	0.499837375	0.129430309	0.040961919	0.055957247	0.145567231	-0.443356632	0.12051339	-0.169933445	0.214529693	0.288672919	0.05778852	0.087315991	0.526255455	0.119838318	0.996566686	0.983084471	Bacteria.Proteobacteria.Gammaproteobacteria	EMC9
56198	ENSG00000100908	rs2236352	5.70E-05	9.86E-08	0.091986564	0.059828209	0.60278277	-1.060204721	0.113183138	-0.162773927	0.139934867	0.176837806	0.066178727	0.084976715	0.000498857	6.21E-07	0.952395074	0.89435033	Bacteria.Proteobacteria.Gammaproteobacteria.Pseudomonadales	EMC9
56199	ENSG00000100908	rs2236352	0.00260213	2.88E-06	0.499757508	0.662576836	0.46066454	-0.890918553	0.062508844	-0.053149962	0.14708005	0.173852596	0.092105185	0.121246528	0.006845465	1.11E-05	0.757332225	0.916650172	Bacteria.Actinobacteria.Actinobacteria	EMC9
56200	ENSG00000100908	rs2236352	0.002703029	0.000278572	0.620700933	0.971655558	0.564457505	-0.92208387	-0.041088951	-0.004165511	0.180963807	0.239926935	0.082634818	0.116782204	0.018378245	0.001286302	0.907836119	0.949725002	Bacteria.Firmicutes.Clostridia.Clostridiales.Lachnospiraceae.Blautia	EMC9
56201	ENSG00000100908	rs2236352	3.95E-05	5.29E-08	0.106754952	0.716656144	0.622458663	-1.029578333	0.095588276	0.030408517	0.141102431	0.16734987	0.058441959	0.083421683	0.000334349	2.94E-07	0.286705533	0.994284648	Bacteria.Firmicutes.Clostridia.Clostridiales.Lachnospiraceae.Lachnospira	EMC9
56202	ENSG00000100908	rs2236352	0.000264769	1.07E-05	0.465852447	0.484304807	0.545083721	-1.003501899	-0.03723934	0.056284917	0.141268649	0.210262394	0.050764981	0.080015843	0.002050089	5.39E-05	0.743114847	0.935568656	Bacteria.Proteobacteria.Betaproteobacteria.Burkholderiales.Alcaligenaceae	EMC9
56203	ENSG00000100908	rs2236352	0.008573248	1.29E-05	0.712986735	0.991023992	0.462411289	-0.903805208	0.037474857	0.001504158	0.170573621	0.191384298	0.101431776	0.133189704	0.024748115	5.86E-05	0.862559178	0.982185761	Bacteria.Actinobacteria	EMC9
56204	ENSG00000100908	rs2236352	0.001176496	1.13E-05	0.473476567	0.4057351	0.46999342	-0.863861938	0.043459892	-0.068910666	0.13846361	0.181548365	0.060274745	0.082343889	0.003967333	3.88E-05	0.915505146	0.987424055	Bacteria.Proteobacteria.Gammaproteobacteria.Pasteurellales.Pasteurellaceae	EMC9
56205	ENSG00000100908	rs2236352	0.00026002	7.86E-07	0.68753079	0.509370899	0.519007568	-0.928006654	-0.019881342	0.042584895	0.134321026	0.169813421	0.049209894	0.064184345	0.001377974	3.31E-06	0.843941501	0.838001508	Bacteria.Firmicutes.Negativicutes.Selenomonadales.Veillonellaceae.Dialister	EMC9
56206	ENSG00000100908	rs2236352	0.076806344	0.000722536	0.385147799	0.685268121	0.377257958	-1.001444367	-0.073618149	-0.047183469	0.209810136	0.282117039	0.084197743	0.11589988	0.170759862	0.004700572	0.822676552	0.895507627	Bacteria.Firmicutes.Clostridia.Clostridiales.Ruminococcaceae.Ruminiclostridium_9	EMC9
56207	ENSG00000100908	rs2236352	0.005708197	7.59E-05	0.149308819	0.249890879	0.413568509	-0.821314075	-0.073089659	0.079315426	0.144662309	0.194369286	0.050086703	0.068316898	0.021515946	0.000331307	0.947613107	0.99789802	Bacteria.Verrucomicrobia	EMC9
56208	ENSG00000100908	rs2236352	0.002671036	1.01E-06	0.000667465	0.013619525	0.390549124	-0.836569963	-0.190908962	0.169895827	0.125047259	0.154927905	0.05340625	0.066989292	0.007239235	4.59E-06	0.812979981	0.744773884	Bacteria.Firmicutes.Clostridia.Clostridiales.Ruminococcaceae.Ruminococcaceae_UCG_002	EMC9
56209	ENSG00000100908	rs2236352	0.000594219	2.17E-05	0.375298186	0.223452972	0.479883542	-0.838269909	-0.060695901	0.116815885	0.132894872	0.183064614	0.067989545	0.09503924	0.003064554	5.97E-05	0.85833987	0.963343013	Bacteria.Actinobacteria.Actinobacteria.Bifidobacteriales.Bifidobacteriaceae.Bifidobacterium	EMC9
56210	ENSG00000100908	rs2236352	0.066408075	0.003321203	0.707808779	0.667502905	0.433644	-0.830311079	0.028585447	-0.040378653	0.232263958	0.272339628	0.075934342	0.093568478	0.191304266	0.011651386	0.9994853	0.999502343	Bacteria.Firmicutes.Clostridia.Clostridiales.Lachnospiraceae.Ruminococcus_gnavus_group	EMC9
56211	ENSG00000100908	rs2236352	0.050404062	0.004260734	0.314422228	0.011307583	0.376526612	-0.616697465	-0.069244734	0.214956491	0.188875044	0.208177873	0.068300041	0.082444524	0.103519839	0.010101518	0.631838349	0.82048946	Bacteria.Firmicutes.Clostridia.Clostridiales.Ruminococcaceae.Ruminococcus_1	EMC9
56212	ENSG00000100908	rs2236352	9.22E-05	2.58E-07	0.055883198	0.116093169	0.541479338	-1.001105864	-0.112947549	0.134208544	0.129867604	0.174053877	0.058017221	0.084268058	0.000613167	1.29E-06	0.997604342	0.996621608	Bacteria.Proteobacteria.Deltaproteobacteria	EMC9
56213	ENSG00000100908	rs2236352	1.29E-05	8.39E-07	0.002287197	0.006354916	1.261581893	-1.733353598	0.336683883	-0.356733129	0.26715896	0.318159973	0.106023657	0.126488137	0.00110271	3.91E-05	0.998891856	0.999590371	Bacteria.Firmicutes.Bacilli.Bacillales.Staphylococcaceae.Staphylococcus	EMC9
56214	ENSG00000100908	rs2236352	0.001365576	3.06E-06	0.914662364	0.97161971	0.497700576	-0.921687142	-0.005638799	-0.002553121	0.148743795	0.18042498	0.052416246	0.071487589	0.006372488	1.43E-05	0.923839385	0.993531782	Bacteria.Firmicutes.Negativicutes.Selenomonadales.Acidaminococcaceae	EMC9
56215	ENSG00000100908	rs2236352	0.000393907	6.41E-07	0.284415495	0.209535285	0.489572476	-0.926619722	0.078544778	-0.115806279	0.130972626	0.167941341	0.072769654	0.091373344	0.001866931	3.26E-06	0.999670759	0.996530704	Bacteria.Firmicutes.Clostridia.Clostridiales.Ruminococcaceae.Flavonifractor	EMC9
56216	ENSG00000100908	rs2236352	0.001018227	0.000128384	0.779982047	0.870866085	0.526292459	-0.945388714	-0.015958402	0.014502852	0.152955789	0.232100514	0.056891973	0.08886466	0.006676896	0.00045238	0.783697345	0.994680072	Bacteria.Proteobacteria.Betaproteobacteria.Burkholderiales	EMC9
56217	ENSG00000100908	rs2236352	0.000170131	3.37E-07	0.079103628	0.197693497	0.515500722	-0.929037126	0.110532284	-0.09904337	0.129185784	0.163486038	0.061960184	0.076101462	0.000964594	1.73E-06	0.734241148	0.786300687	Bacteria.Fusobacteria.Fusobacteriia.Fusobacteriales	EMC9
56218	ENSG00000100908	rs2236352	0.064835354	0.000110223	0.173529348	0.953190232	0.33616037	-0.897514794	-0.080397546	-0.004446699	0.178976579	0.217965469	0.058426395	0.075459836	0.104616349	0.000670674	0.517793834	0.940565433	Bacteria.Firmicutes.Clostridia.Clostridiales.Lachnospiraceae.Lachnospiraceae_UCG_010	EMC9
56219	ENSG00000100908	rs2236352	0.579582486	0.455207024	0.949793942	0.938282285	0.569957195	-0.844572829	-0.010511511	-0.014535235	1.023646962	1.124206925	0.166297312	0.186998496	0.999435429	0.979753451	0.999968393	0.999515331	Bacteria.Firmicutes	EMC9
56220	ENSG00000100908	rs2236352	0.123651158	0.003991054	0.269129519	0.80814998	0.325870372	-0.860982782	-0.103207521	0.032774715	0.208911253	0.288417495	0.09259667	0.134430222	0.263075575	0.013724327	0.99792254	0.986607256	Bacteria.Firmicutes.Clostridia.Clostridiales.Family_XIII.Family_XIII_AD3011_group	EMC9
56221	ENSG00000100908	rs2236352	0.001611064	0.001128603	0.020350175	0.055611134	1.680691234	-2.110573767	-0.247008245	0.253013961	0.510546067	0.619345227	0.103866598	0.129816032	0.311601375	0.108767	0.999135888	0.924283206	Bacteria.Firmicutes.Clostridia.Clostridiales.Ruminococcaceae	EMC9
56222	ENSG00000100908	rs2236352	0.003665751	0.000766611	0.455755127	0.222709138	0.450042636	-0.757665511	-0.068654542	0.178114527	0.149281034	0.214570386	0.091497415	0.144675269	0.019093722	0.001676556	0.999005033	0.892868181	Bacteria.Actinobacteria.Coriobacteriia.Coriobacteriales	EMC9
56223	ENSG00000100908	rs2236352	0.000355917	7.18E-07	0.886324257	0.621653919	0.502743828	-0.920670548	-0.008082924	0.032205844	0.133391397	0.16774876	0.056319507	0.064947274	0.001477286	3.51E-06	0.998277807	0.999325446	Bacteria.Bacteroidetes.Bacteroidia.Bacteroidales.Porphyromonadaceae.Parabacteroides	EMC9
56224	ENSG00000100908	rs2236352	0.001904563	6.43E-06	0.927156144	0.892127573	0.513063478	-0.936001647	0.005008145	-0.009916165	0.158515874	0.190607713	0.054567626	0.072835415	0.007924122	3.48E-05	0.816761533	0.996770431	Bacteria.Firmicutes.Negativicutes.Selenomonadales.Acidaminococcaceae.Phascolarctobacterium	EMC9
56225	ENSG00000100908	rs2236352	0.001129787	7.65E-06	0.467396594	0.497745134	0.471734785	-0.876923303	0.044130999	-0.055961703	0.138443699	0.180303601	0.060369426	0.082071199	0.0039921	2.86E-05	0.915821605	0.989428248	Bacteria.Proteobacteria.Gammaproteobacteria.Pasteurellales.Pasteurellaceae.Haemophilus	EMC9
56226	ENSG00000100908	rs2236352	5.82E-05	2.66E-07	0.077799327	0.151464279	0.588362472	-1.024601332	0.139363856	-0.147911635	0.136772508	0.178386162	0.077773242	0.101906152	0.000522996	1.65E-06	0.88760533	0.997132292	Bacteria.Firmicutes.Bacilli.Bacillales	EMC9
56227	ENSG00000100908	rs2236352	0.586411209	0.0292047	0.079585787	0.537050611	0.136518869	-0.76517655	-0.170881916	0.074586205	0.249683942	0.343122944	0.095947474	0.12018928	0.63092179	0.088153661	0.649363272	0.931947114	Bacteria.Firmicutes.Clostridia.Clostridiales.Ruminococcaceae.Anaerotruncus	EMC9
56228	ENSG00000100908	rs2236352	0.001708734	0.000130531	0.274625743	0.493534898	0.684607302	-1.058772897	0.079095498	-0.060501285	0.209195635	0.260247492	0.071789637	0.087863206	0.026330087	0.001409606	0.997594253	0.968019235	Bacteria.Firmicutes.Erysipelotrichia.Erysipelotrichales.Erysipelotrichaceae.Faecalitalea	EMC9
56229	ENSG00000100908	rs2236352	0.01612391	5.74E-05	0.379346969	0.446959257	0.431213613	-1.075416627	-0.057186803	-0.068646721	0.174543665	0.249791236	0.06460806	0.089718217	0.050147293	0.000390986	0.724254791	0.914506398	Bacteria.Bacteroidetes.Bacteroidia.Bacteroidales.Porphyromonadaceae.Odoribacter	EMC9
56230	ENSG00000100908	rs2236352	2.66E-06	6.55E-07	0.001210316	0.004084999	1.089503031	-1.721639169	-0.162553802	0.219139596	0.211707023	0.312332081	0.048019134	0.073608851	0.001370696	6.33E-05	0.315204541	0.35280554	Bacteria.Firmicutes.Clostridia.Clostridiales.Ruminococcaceae.Faecalibacterium	EMC9
56231	ENSG00000100908	rs2236352	0.247042492	0.002347209	0.004001534	0.078732529	0.190500302	-0.654731513	-0.194568708	0.155619855	0.163088882	0.206745223	0.065197823	0.087123928	0.236363423	0.004686243	0.289012423	0.772688559	Bacteria.Firmicutes.Clostridia.Clostridiales.Christensenellaceae	EMC9
56232	ENSG00000100908	rs2236352	2.92E-05	1.78E-06	0.034783729	0.423601352	0.638418105	-0.983360541	0.135584271	-0.064940515	0.141992368	0.187225515	0.062884664	0.080644659	0.000367474	7.48E-06	0.246789683	0.922857939	Bacteria.Firmicutes.Clostridia.Clostridiales.Peptostreptococcaceae.Intestinibacter	EMC9
56233	ENSG00000100908	rs2236352	0.004315579	2.22E-05	0.983016733	0.457823851	0.51612524	-1.045502785	-0.001542107	0.0659977	0.174491696	0.228661159	0.072165453	0.088363479	0.021462631	0.000154266	0.693106361	0.944264308	Bacteria.Firmicutes.Clostridia.Clostridiales.Lachnospiraceae.Anaerostipes	EMC9
56234	ENSG00000100908	rs2236352	1.10E-05	4.15E-08	0.012274859	0.010873701	0.634580157	-1.16033029	-0.16017835	0.221981893	0.133199404	0.18675856	0.062179611	0.084658398	0.000138599	4.03E-07	0.999694213	0.63312373	Bacteria.Firmicutes.Clostridia.Clostridiales.Lachnospiraceaencultured	EMC9
56235	ENSG00000100908	rs2236352	0.351574338	0.605949237	0.013052409	0.021650059	-0.329149383	0.272087179	0.206610826	-0.30466458	0.350801026	0.524873742	0.080943396	0.129469892	0.753593443	0.606969276	0.999330493	0.963429703	Bacteria.Proteobacteria	EMC9
56236	ENSG00000100979	rs73307905	0.235723621	0.060894618	0.256456941	0.121531232	0.673969432	-1.90423054	-0.106174419	0.263374539	0.563133426	0.998360509	0.092738447	0.167874076	0.997454612	0.727982475	0.997650199	0.999159905	Bacteria.Firmicutes.Clostridia.Clostridiales	PLTP
56237	ENSG00000100979	rs73307905	0.646127034	0.072490423	0.362305334	0.672579115	0.056913506	-0.388191926	-0.053945031	0.050282855	0.123377715	0.212627041	0.05879971	0.118442768	0.235717078	0.030246289	0.695574663	0.979583885	Bacteria.Firmicutes.Clostridia.Clostridiales.Lachnospiraceae.Dorea	PLTP
56238	ENSG00000100979	rs73307905	0.991891564	0.3049429	0.701351183	0.549472197	-0.001584325	-0.266320469	-0.037680393	0.096623744	0.155299254	0.257549859	0.097821812	0.160586746	0.481343904	0.120549757	0.999739884	0.897057506	Bacteria.Actinobacteria.Coriobacteriia.Coriobacteriales.Coriobacteriaceae	PLTP
56239	ENSG00000100979	rs73307905	0.179474278	0.018645857	0.080787487	0.158589617	0.204581043	-0.587317695	0.112651501	-0.152222329	0.150759539	0.24338649	0.063510156	0.106731139	0.152526349	0.016276019	0.979221309	0.998719086	Bacteria.Firmicutes.Bacilli.Bacillales.Family_XI.Gemella	PLTP
56240	ENSG00000100979	rs73307905	0.060179005	0.005167187	0.010475978	0.045880008	0.282834611	-0.66001296	0.185825253	-0.234863978	0.147862933	0.228034972	0.070491462	0.115383227	0.080899622	0.005680354	0.991744893	0.856262504	Bacteria.Firmicutes.Bacilli.Lactobacillales.Carnobacteriaceae	PLTP
56241	ENSG00000100979	rs73307905	0.809268399	0.060312109	0.510961447	0.332716702	-0.04355689	-0.647132339	-0.052298993	-0.138389155	0.179723727	0.33849432	0.079123461	0.141802144	0.566997263	0.059411991	0.829064838	0.947894379	Bacteria.Firmicutes.Clostridia.Clostridiales.Lachnospiraceae.Lachnospiraceae_ND3007_group	PLTP
56242	ENSG00000100979	rs73307905	0.337931433	0.04024998	0.119497766	0.553447583	0.121369143	-0.412725054	-0.095551212	-0.056915729	0.125721315	0.197186383	0.060565023	0.095545076	0.15756219	0.019282704	0.997117901	0.950206352	Bacteria.Firmicutes.Clostridia.Clostridiales.Lachnospiraceae.Eubacterium_hallii_group	PLTP
56243	ENSG00000100979	rs73307905	0.788518992	0.869578544	0.173402344	0.079346791	-0.034608155	-0.045961136	-0.070165528	0.185730124	0.128491061	0.278816359	0.050975324	0.104199644	0.385322549	0.226532295	0.858670885	0.979585985	Bacteria.Firmicutes.Erysipelotrichia.Erysipelotrichales.Erysipelotrichaceae.Erysipelatoclostridium	PLTP
56244	ENSG00000100979	rs73307905	0.626411652	0.233459985	0.37021505	0.717862986	-0.094147668	-0.534373974	-0.072739533	-0.064738635	0.192488509	0.444316541	0.080613312	0.178396425	0.557596599	0.198364806	0.99032513	0.909173075	Bacteria.Firmicutes.Clostridia.Clostridiales.Ruminococcaceae.Ruminococcaceae_UCG_013	PLTP
56245	ENSG00000100979	rs73307905	0.894084864	0.9336484	0.37821511	0.059207356	-0.017433416	0.023723311	-0.074953018	0.286302937	0.130431632	0.283844528	0.084477824	0.149091532	0.433060563	0.250418169	0.999672451	0.998587032	Bacteria.Firmicutes.Clostridia.Clostridiales.Ruminococcaceae.Butyricicoccus	PLTP
56246	ENSG00000100979	rs73307905	0.90361586	0.263266761	0.605151466	0.770098382	-0.019987172	-0.306340755	0.031292242	-0.027082333	0.164410866	0.271464053	0.060231087	0.092283339	0.488331049	0.123148497	0.795020723	0.996359602	Bacteria.Proteobacteria.Betaproteobacteria	PLTP
56247	ENSG00000100979	rs73307905	0.600043355	0.079958299	0.656403945	0.575046854	0.081970055	-0.451087418	0.027818585	-0.062901094	0.155564721	0.253599292	0.0622423	0.111629668	0.312574616	0.04941549	0.918005239	0.998819627	Bacteria.Firmicutes.Clostridia.Clostridiales.Ruminococcaceae.Ruminococcaceae_UCG_003	PLTP
56248	ENSG00000100979	rs73307905	0.913284721	0.352230793	0.699508198	0.777709027	-0.021084657	-0.291648278	-0.028207154	0.033900744	0.19286929	0.311259922	0.072755978	0.119587317	0.540151067	0.179492985	0.822139098	0.996502544	Bacteria.Firmicutes.Clostridia.Clostridiales.Family_XI	PLTP
56249	ENSG00000100979	rs73307905	0.569039304	0.113504775	0.007229939	0.068400354	-0.070046208	-0.309928805	-0.18415308	0.168999412	0.122377177	0.193190952	0.06639742	0.091195624	0.253969185	0.042231059	0.696216	0.870296073	Bacteria.Actinobacteria.Actinobacteria.Bifidobacteriales.Bifidobacteriaceae	PLTP
56250	ENSG00000100979	rs73307905	0.646879525	0.432589718	0.535423238	0.873175047	-0.156584411	-0.437619321	0.038846096	0.01607859	0.340222973	0.554177486	0.062346983	0.100329572	0.914478162	0.56811936	0.999973618	0.995427078	Bacteria.Bacteroidetes.Bacteroidia.Bacteroidales.Bacteroidaceae.Bacteroides	PLTP
56251	ENSG00000100979	rs73307905	0.768567285	0.077306478	0.646186364	0.319164089	0.036452656	-0.361191745	-0.020061732	0.063783971	0.123366609	0.2012235	0.04349788	0.063538112	0.27666723	0.02981504	0.783505206	0.985377765	Bacteria.Proteobacteria.Betaproteobacteria.Burkholderiales.Alcaligenaceae.Sutterella	PLTP
56252	ENSG00000100979	rs73307905	0.508829755	0.738111873	0.181530671	0.305242958	-0.106611757	-0.1104271	-0.078913858	0.126808709	0.160480397	0.328859125	0.058431943	0.122709307	0.39092207	0.303826972	0.782638792	0.963541857	Bacteria.Firmicutes.Erysipelotrichia.Erysipelotrichales.Erysipelotrichaceae.Clostridium_innocuum_group	PLTP
56253	ENSG00000100979	rs73307905	0.141721438	0.229372671	0.080530102	0.860749166	0.256537605	-0.399022335	0.108297237	-0.021107179	0.172463718	0.328849902	0.061002268	0.119847122	0.216412255	0.164883182	0.997329664	0.92426646	Bacteria.Firmicutes.Negativicutes.Selenomonadales.Veillonellaceae.Megasphaera	PLTP
56254	ENSG00000100979	rs73307905	0.848936017	0.020562489	0.746649252	0.164263088	0.027100105	-0.591107038	0.014281362	0.094549093	0.141709524	0.248996475	0.04401895	0.067210715	0.462500182	0.019421778	0.997282517	0.999171204	Bacteria.Proteobacteria.Gammaproteobacteria.Enterobacteriales.Enterobacteriaceae	PLTP
56255	ENSG00000100979	rs73307905	0.866208275	0.022315103	0.620096048	0.175630617	0.022689519	-0.556147211	0.020674211	0.090822929	0.134142822	0.237577216	0.041506302	0.066329919	0.412234051	0.015109907	0.999492402	0.999741582	Bacteria.Proteobacteria.Gammaproteobacteria.Enterobacteriales.Enterobacteriaceae.Escherichia_Shigella	PLTP
56256	ENSG00000100979	rs73307905	0.70518593	0.201102474	0.423382675	0.92172022	-0.068777532	-0.423651489	-0.067597715	-0.012672739	0.180994581	0.328029343	0.083904648	0.128462369	0.560484012	0.156863168	0.99991226	0.999177825	Bacteria.Actinobacteria.Coriobacteriia.Coriobacteriales.Coriobacteriaceae.Collinsella	PLTP
56257	ENSG00000100979	rs73307905	0.601910164	0.652985636	0.423374589	0.389511263	-0.118893392	-0.143063938	-0.0636964	0.097208905	0.226801511	0.316720296	0.079060815	0.112211372	0.448421851	0.364288123	0.999878354	0.976750668	Bacteria.Bacteroidetes.Bacteroidia.Bacteroidales.Porphyromonadaceae.Barnesiella	PLTP
56258	ENSG00000100979	rs73307905	0.162637913	0.019455187	0.120765962	0.148239477	0.266606636	-0.638961135	0.098334912	-0.129177895	0.188777657	0.266660894	0.062547151	0.088286222	0.215588853	0.027298614	0.764029902	0.840453286	Bacteria.Bacteroidetes.Bacteroidia.Bacteroidales.Prevotellaceae.Prevotella_9	PLTP
56259	ENSG00000100979	rs73307905	0.507070475	0.194244733	0.245002246	0.755466905	-0.122558892	-0.490756234	-0.085167297	-0.044336784	0.183719293	0.374145376	0.072594843	0.14176134	0.502327643	0.163127271	0.998832683	0.995738724	Bacteria.Firmicutes.Clostridia.Clostridiales.Ruminococcaceae.Eubacterium_coprostanoligenes_group	PLTP
56260	ENSG00000100979	rs73307905	0.738289738	0.046374831	0.872495837	0.445189884	0.040645721	-0.433507747	0.007752707	0.066650402	0.121131088	0.21347171	0.048116536	0.086769349	0.291494178	0.016981465	0.835303623	0.903004347	Bacteria.Firmicutes.Clostridia.Clostridiales.Lachnospiraceae.Lachnospiraceae_NK4A136_group	PLTP
56261	ENSG00000100979	rs73307905	0.896527367	0.399071709	0.799294792	0.330512692	0.017742498	-0.212805557	-0.011485745	0.084452816	0.135896344	0.250694135	0.044988587	0.086139191	0.32009059	0.118890827	0.955858825	0.966245262	Bacteria.Firmicutes.Clostridia.Clostridiales.Lachnospiraceae.Tyzzerella	PLTP
56262	ENSG00000100979	rs73307905	0.698419699	0.130934668	0.79514305	0.392879672	0.10441667	-0.727136692	-0.01759705	0.112315649	0.268303488	0.47533497	0.067497555	0.130580087	0.814228856	0.219565184	0.998803525	0.997226571	Bacteria.Firmicutes.Clostridia.Clostridiales.Lachnospiraceae.Eubacterium_rectale_group	PLTP
56263	ENSG00000100979	rs73307905	0.952536651	0.075773748	0.349774193	0.873021779	0.00751774	-0.401369074	-0.062919187	-0.017103129	0.125816141	0.222417418	0.06680625	0.106592696	0.400507923	0.028116386	0.567727973	0.884103191	Bacteria.Firmicutes.Clostridia.Clostridiales.Peptostreptococcaceae	PLTP
56264	ENSG00000100979	rs73307905	0.702325216	0.066885046	0.816944852	0.406927045	0.05015657	-0.387296799	0.013326511	-0.072783128	0.130659183	0.207813291	0.057338944	0.087193576	0.248107974	0.029562165	0.968802863	0.974832054	Bacteria.Bacteroidetes.Bacteroidia.Bacteroidales.Prevotellaceae	PLTP
56265	ENSG00000100979	rs73307905	0.700180164	0.027770616	0.857169229	0.128686513	0.077200862	-0.704478974	0.013858505	-0.205486522	0.199597287	0.312955967	0.076695577	0.133529443	0.5869639	0.051189724	0.949374291	0.966332496	Bacteria.Firmicutes.Clostridia.Clostridiales.Ruminococcaceae.Ruminococcaceae_NK4A214_group	PLTP
56266	ENSG00000100979	rs73307905	0.689955584	0.393330093	0.786857699	0.627584552	0.063809296	-0.253200477	0.012714143	0.043627808	0.15924483	0.294657123	0.046827176	0.08950344	0.450267329	0.183186086	0.88291968	0.998607976	Bacteria.Firmicutes.Clostridia.Clostridiales.Lachnospiraceae.Tyzzerella_4	PLTP
56267	ENSG00000100979	rs73307905	0.915913601	0.032481318	0.100334634	0.287408889	-0.012789379	-0.463237199	0.091326486	0.138335972	0.120661422	0.211984522	0.054786321	0.128970437	0.406860506	0.015781411	0.977260763	0.922969866	Bacteria.Firmicutes.Negativicutes.Selenomonadales.Veillonellaceae.Veillonella	PLTP
56268	ENSG00000100979	rs73307905	0.987076385	0.085880089	0.287948506	0.974713077	0.002017929	-0.350105473	-0.05666348	0.002640826	0.124100094	0.200744288	0.052886973	0.082992553	0.329270762	0.034301561	0.99935717	0.972449394	Bacteria.Firmicutes.Erysipelotrichia.Erysipelotrichales.Erysipelotrichaceae.Erysipelotrichaceae_UCG_003	PLTP
56269	ENSG00000100979	rs73307905	0.367878671	0.246671235	0.317636284	0.974568251	0.151454539	-0.363109453	0.057981733	-0.003497946	0.167026726	0.310614335	0.057574778	0.109302825	0.323379271	0.137248958	0.999858829	0.960504015	Bacteria.Proteobacteria.Betaproteobacteria.Neisseriales.Neisseriaceae.Eikenella	PLTP
56270	ENSG00000100979	rs73307905	0.401598604	0.034373746	0.171622204	0.270685542	0.11039335	-0.459940476	0.10258406	-0.145799281	0.130751342	0.212822571	0.074214526	0.131239217	0.198496894	0.016930308	0.88760533	0.997132292	Bacteria.Firmicutes.Bacilli.Bacillales	PLTP
56271	ENSG00000100979	rs73307905	0.914556691	0.452481061	0.835832011	0.801529224	-0.047098312	-0.527713925	0.016164088	0.030883991	0.437265374	0.698190454	0.077689235	0.122361852	0.965092558	0.607183636	0.997187614	0.944113062	Bacteria.Bacteroidetes.Bacteroidia.Bacteroidales	PLTP
56272	ENSG00000100979	rs73307905	0.40979543	0.090934147	0.415681706	0.475523224	0.145449986	-0.553743817	-0.060193993	0.109368969	0.175323194	0.322703805	0.073481503	0.152391395	0.330742174	0.094474928	0.86942328	0.832883138	Bacteria.Firmicutes.Erysipelotrichia.Erysipelotrichales.Erysipelotrichaceae	PLTP
56273	ENSG00000100979	rs73307905	0.0672644	0.046193187	0.035050299	0.236077537	0.344480438	-0.693688594	0.134333785	-0.141423608	0.185102693	0.341299327	0.062399217	0.11825641	0.178812964	0.067743412	0.998896274	0.99087052	Bacteria.Proteobacteria.Deltaproteobacteria.Desulfovibrionales.Desulfovibrionaceae.Desulfovibrio	PLTP
56274	ENSG00000100979	rs73307905	0.28214983	0.090059621	0.306438864	0.154833312	0.628352173	-2.103346212	-0.096633617	0.289404709	0.579394014	1.222366191	0.093743082	0.201057998	0.999435429	0.931310368	0.999968393	0.999515331	Bacteria.Firmicutes	PLTP
56275	ENSG00000100979	rs73307905	0.769335792	0.12576938	0.179949686	0.916029355	0.035379634	-0.327617795	0.067038246	-0.009198265	0.120146077	0.211236869	0.049456467	0.086901131	0.28480473	0.043955531	0.824524716	0.944376526	Bacteria.Fusobacteria.Fusobacteriia.Fusobacteriales.Fusobacteriaceae.Fusobacterium	PLTP
56276	ENSG00000100979	rs73307905	0.662131587	0.047509247	0.941260734	0.07590676	0.05238133	-0.395634626	-0.00391371	-0.149801124	0.119325	0.195859091	0.052908804	0.083050451	0.235281698	0.019746343	0.999305472	0.726285377	Bacteria.Bacteroidetes.Bacteroidia.Bacteroidales.Rikenellaceae.Alistipes	PLTP
56277	ENSG00000100979	rs73307905	0.913580139	0.051026245	0.39914163	0.452868829	0.013854755	-0.455029468	-0.052561207	-0.089955575	0.127169638	0.228887692	0.061928604	0.119118077	0.359661956	0.023440061	0.998043854	0.98261409	Bacteria.Firmicutes.Clostridia.Clostridiales.Ruminococcaceaencultured	PLTP
56278	ENSG00000100979	rs73307905	0.83669715	0.232584841	0.923677077	0.69282119	0.030139543	-0.302522503	-0.004992725	0.036438574	0.145638011	0.251062893	0.05191263	0.091833105	0.395408216	0.114915413	0.997974355	0.998439902	Bacteria.Verrucomicrobia.Verrucomicrobiae.Verrucomicrobiales.Verrucomicrobiaceae.Akkermansia	PLTP
56279	ENSG00000100979	rs73307905	0.94771966	0.015054597	0.669506359	0.10823729	-0.012661835	-0.88949455	0.024038993	0.144896258	0.192357736	0.356177177	0.056064658	0.088970305	0.665000327	0.034068216	0.996566686	0.997858307	Bacteria.Proteobacteria.Gammaproteobacteria	PLTP
56280	ENSG00000100979	rs73307905	0.723342384	0.051370309	0.962203721	0.349715266	0.044391988	-0.416892206	-0.002576632	-0.084220929	0.124860789	0.210023812	0.054163517	0.089412976	0.275814279	0.022872558	0.936467441	0.923800481	Bacteria.Firmicutes.Clostridia.Clostridiales.Ruminococcaceae.Ruminococcaceae_UCG_002	PLTP
56281	ENSG00000100979	rs73307905	0.89965416	0.112438107	0.863530105	0.651910959	0.020839801	-0.451619479	-0.011126945	-0.047947061	0.164621863	0.280663526	0.064479991	0.105795688	0.543480068	0.074881296	0.996596763	0.999791394	Bacteria.Firmicutes.Clostridia.Clostridiales.Ruminococcaceae.Ruminococcaceae_UCG_005	PLTP
56282	ENSG00000100979	rs73307905	0.516162519	0.064431666	0.209186901	0.508249259	0.082185638	-0.409612463	-0.067613567	0.058473886	0.125889596	0.217745787	0.053307098	0.087898641	0.239284386	0.024496564	0.936086711	0.97562022	Bacteria.Bacteroidetes.Bacteroidia.Bacteroidales.Porphyromonadaceae	PLTP
56283	ENSG00000100979	rs73307905	0.945230748	0.027777568	0.828787924	0.161979799	0.01285124	-0.715843328	-0.01545768	-0.168080776	0.186349641	0.318019151	0.071191233	0.118824727	0.599439705	0.045231002	0.981084248	0.998600531	Bacteria.Firmicutes.Clostridia.Clostridiales.Ruminococcaceae.Ruminiclostridium_6	PLTP
56284	ENSG00000100979	rs73307905	0.806746957	0.081195511	0.008329131	0.381581576	-0.02894744	-0.354667944	-0.139531473	0.084919444	0.117852493	0.20022825	0.051268366	0.096393441	0.310474486	0.026565001	0.126555234	0.926363595	Bacteria.Firmicutes.Clostridia.Clostridiales.Lachnospiraceae.Lachnospira	PLTP
56285	ENSG00000100979	rs73307905	0.033875452	0.138135569	0.018478047	0.78808362	0.432998341	-0.476509231	0.180379067	-0.034856454	0.199780083	0.317410139	0.074638456	0.129140427	0.139444539	0.134661892	0.997947728	0.9977362	Bacteria.Actinobacteria.Actinobacteria.Micrococcales	PLTP
56286	ENSG00000100979	rs73307905	0.096671266	0.324597702	0.001068307	0.061977467	-0.229610096	-0.216466008	0.279527207	-0.214996641	0.136219894	0.218085238	0.081603962	0.113203769	0.154152851	0.134492615	0.981698993	0.945622854	Bacteria.Firmicutes.Bacilli.Lactobacillales.Streptococcaceae	PLTP
56287	ENSG00000100979	rs73307905	0.882409682	0.135384673	0.902714374	0.730220435	0.025026962	-0.430145181	-0.007828935	-0.037030016	0.168534269	0.284490413	0.063799644	0.106924126	0.502537403	0.102499083	0.893124555	0.99780419	Bacteria.Firmicutes.Clostridia.Clostridiales.Ruminococcaceae.Ruminococcus_2	PLTP
56288	ENSG00000100979	rs73307905	0.743996181	0.071509095	0.963358965	0.33104477	0.039622234	-0.367624323	-0.002169168	-0.076814066	0.120814321	0.200650631	0.047036917	0.078434797	0.285642717	0.027490184	0.883794024	0.810982682	Bacteria.Firmicutes.Negativicutes.Selenomonadales.Veillonellaceae.Dialister	PLTP
56289	ENSG00000100979	rs73307905	0.218272752	0.244561086	0.109831609	0.838444659	0.190504466	-0.323805179	0.082119221	0.019818899	0.153241563	0.275744193	0.050655601	0.096818331	0.206170536	0.154262947	0.478516327	0.932719485	Bacteria.Firmicutes.Clostridia.Clostridiales.Lachnospiraceae.Lachnospiraceae_UCG_010	PLTP
56290	ENSG00000100979	rs73307905	0.914657179	0.451684872	0.83592191	0.800396007	-0.0470463	-0.528727284	0.016155564	0.031066757	0.437298808	0.698295251	0.077691437	0.12237187	0.965605487	0.604994661	0.997675757	0.946724195	Bacteria.Bacteroidetes	PLTP
56291	ENSG00000100979	rs73307905	0.411357621	0.09085457	0.418098361	0.473479902	0.145092566	-0.554542843	-0.059891155	0.109551967	0.175480219	0.323088086	0.073493988	0.151939332	0.332444897	0.095802481	0.887225597	0.832098457	Bacteria.Firmicutes.Erysipelotrichia.Erysipelotrichales	PLTP
56292	ENSG00000100979	rs73307905	0.923070891	0.182594509	0.79391479	0.98398174	0.014676137	-0.367055862	-0.016224187	-0.002274634	0.151391187	0.272458844	0.061852051	0.112858987	0.504293747	0.100508864	0.613751696	0.994087343	Bacteria.Firmicutes.Clostridia.Clostridiales.Christensenellaceae.Christensenellaceae_R_7_group	PLTP
56293	ENSG00000100979	rs73307905	0.9440565	0.310396757	0.710223821	0.828544953	-0.012750725	-0.313021737	-0.024646176	0.023517502	0.18100494	0.306173216	0.066042486	0.108155241	0.59165266	0.163726196	0.999985325	0.999758873	Bacteria.Firmicutes.Clostridia.Clostridiales.Ruminococcaceae.Ruminococcaceae_UCG_014	PLTP
56294	ENSG00000100979	rs73307905	0.843591986	0.053451738	0.62808623	0.181022449	-0.043888857	-0.626811984	-0.037688342	-0.162822914	0.221558904	0.318660129	0.077431565	0.120420339	0.594517237	0.07333214	0.961249848	0.997513341	Bacteria.Firmicutes.Clostridia.Clostridiales.Lachnospiraceae.Eubacterium_xylanophilum_group	PLTP
56295	ENSG00000100979	rs73307905	0.775610027	0.63327369	0.497307544	0.358671708	-0.050167476	-0.14840471	-0.041476709	0.090568293	0.175268004	0.309573048	0.060765997	0.097969985	0.497912969	0.306718559	0.981446852	0.925873833	Bacteria.Proteobacteria.Gammaproteobacteria.Enterobacteriales.Enterobacteriaceae.Citrobacter	PLTP
56296	ENSG00000100979	rs73307905	0.68481449	0.141763528	0.722748283	0.743600697	0.053484052	-0.331134422	0.018541204	0.030488661	0.13117637	0.222637183	0.052033955	0.092815918	0.330933673	0.056537855	0.912331416	0.986486403	Bacteria.Firmicutes.Negativicutes.Selenomonadales.Acidaminococcaceae	PLTP
56297	ENSG00000100979	rs73307905	0.744865037	0.242723868	0.348523276	0.128649564	-0.052870434	-0.253371804	-0.051608498	0.104448813	0.161779502	0.214916877	0.05465379	0.067866347	0.447645089	0.123756711	0.99714486	0.996602117	Bacteria.Firmicutes.Clostridia.Clostridiales.Clostridiaceae_1.Clostridium_sensu_stricto_1	PLTP
56298	ENSG00000100979	rs73307905	0.116631302	0.312976377	0.001682467	0.069140338	-0.217342342	-0.220697223	0.271915244	-0.210164976	0.136671968	0.217031744	0.08295975	0.113720441	0.163516686	0.129589812	0.976314705	0.946394015	Bacteria.Firmicutes.Bacilli.Lactobacillales.Streptococcaceae.Streptococcus	PLTP
56299	ENSG00000100979	rs73307905	0.170925986	0.094736885	0.142118614	0.411625305	0.283525758	-0.597670253	0.105715307	-0.098927057	0.20477885	0.352471912	0.071141768	0.119714833	0.306612854	0.107917933	0.997594253	0.968019235	Bacteria.Firmicutes.Erysipelotrichia.Erysipelotrichales.Erysipelotrichaceae.Faecalitalea	PLTP
56300	ENSG00000100979	rs73307905	0.427818944	0.094274377	0.464129327	0.191726109	0.406788414	-1.487355662	-0.068789948	0.2277888	0.509807159	0.87590122	0.093412268	0.172670134	0.954184916	0.570246547	0.999826541	0.999832315	Bacteria.Firmicutes.Clostridia.Clostridiales.Lachnospiraceae	PLTP
56301	ENSG00000100979	rs73307905	0.784906049	0.117781293	0.391959707	0.672172722	-0.043270078	-0.394240996	-0.0592428	-0.04571965	0.157884262	0.248705857	0.068742203	0.107552056	0.406382975	0.056535657	0.789657152	0.983121182	Bacteria.Firmicutes.Clostridia.Clostridiales.Lachnospiraceae.Eubacterium_eligens_group	PLTP
56302	ENSG00000100979	rs73307905	0.243424155	0.033505093	0.170155273	0.14950337	0.185131512	-0.719338161	0.120009984	-0.23177933	0.157269612	0.331178258	0.08651982	0.158910363	0.278505865	0.036962796	0.998820086	0.961415255	Bacteria.Firmicutes.Clostridia.Clostridiales.Family_XIII	PLTP
56303	ENSG00000100979	rs73307905	0.550353029	0.120484866	0.008071146	0.075458211	-0.07397355	-0.304803879	-0.178036342	0.163725424	0.123215057	0.193724849	0.065138834	0.090627694	0.25731911	0.040598305	0.559600747	0.877185252	Bacteria.Actinobacteria.Actinobacteria.Bifidobacteriales.Bifidobacteriaceae.Bifidobacterium	PLTP
56304	ENSG00000100979	rs73307905	0.851826195	0.081538858	0.309873215	0.660977912	0.022878686	-0.357740448	-0.051965905	0.037303921	0.121997571	0.202196073	0.050773546	0.084669768	0.27220588	0.034146246	0.998277807	0.999325446	Bacteria.Bacteroidetes.Bacteroidia.Bacteroidales.Porphyromonadaceae.Parabacteroides	PLTP
56305	ENSG00000100979	rs73307905	0.357980525	0.005968629	0.40207663	0.033521126	0.17414848	-0.911655205	-0.049205699	0.213711777	0.188108291	0.320682105	0.058339419	0.098400632	0.416338607	0.017043674	0.9994853	0.999502343	Bacteria.Firmicutes.Clostridia.Clostridiales.Lachnospiraceae.Ruminococcus_gnavus_group	PLTP
56306	ENSG00000100979	rs73307905	0.809221781	0.061328035	0.063343234	0.583416207	0.02848162	-0.375310942	-0.104153207	-0.05839964	0.117491098	0.197109015	0.05513429	0.105958407	0.274420841	0.026503138	0.936901003	0.997201293	Bacteria.Firmicutes.Clostridia.Clostridiales.Lachnospiraceae.Coprococcus_1	PLTP
56307	ENSG00000100979	rs73307905	0.516837394	0.239704631	0.563882112	0.83052053	0.13751879	-0.417400313	0.052536116	-0.03121397	0.210987672	0.351761769	0.090570732	0.145250921	0.479376113	0.196080817	0.998891856	0.999590371	Bacteria.Firmicutes.Bacilli.Bacillales.Staphylococcaceae.Staphylococcus	PLTP
56308	ENSG00000100979	rs73307905	0.71992691	0.024634628	0.321375401	0.083023876	0.043065372	-0.516084366	0.070929864	-0.19655039	0.119587056	0.224330091	0.070982555	0.111643432	0.274121529	0.01378178	0.999670759	0.975906693	Bacteria.Firmicutes.Clostridia.Clostridiales.Ruminococcaceae.Flavonifractor	PLTP
56309	ENSG00000100979	rs73307905	0.923072301	0.462951651	0.934310408	0.885557177	0.021442833	-0.309459294	-0.006922683	0.022772887	0.221196869	0.419115469	0.083665173	0.157603953	0.724642756	0.411363649	0.885218108	0.940172985	Bacteria.Firmicutes.Clostridia.Clostridiales.Ruminococcaceae.Anaerotruncus	PLTP
56310	ENSG00000100979	rs73307905	0.55671516	0.167502706	0.473707852	0.87311442	0.081667328	-0.337869534	0.037589329	0.014761089	0.13823596	0.242048997	0.052160208	0.092064037	0.267322796	0.075928648	0.714979146	0.99671406	Bacteria.Firmicutes.Negativicutes.Selenomonadales.Acidaminococcaceae.Phascolarctobacterium	PLTP
56311	ENSG00000100979	rs73307905	0.400137536	0.040888176	0.251852525	0.180074231	0.113749675	-0.600205752	-0.106518598	0.197820911	0.134307045	0.287701787	0.092132337	0.145981759	0.236405788	0.025069177	0.712583887	0.88248896	Bacteria.Actinobacteria	PLTP
56312	ENSG00000100979	rs73307905	0.597896768	0.036200549	0.271785819	0.553422103	0.063640588	-0.435451087	-0.086100042	-0.072148071	0.120069672	0.20358062	0.077681579	0.121107981	0.230796355	0.015168213	0.999276643	0.988728768	Bacteria.Firmicutes.Clostridia.Clostridiales.Ruminococcaceae.Ruminiclostridium_5	PLTP
56313	ENSG00000100979	rs73307905	0.831591408	0.105939771	0.954027403	0.630766281	0.035545926	-0.427073395	0.003297095	0.047205486	0.16647756	0.260489358	0.056971287	0.097747583	0.435296124	0.057613084	0.763049686	0.950987354	Bacteria.Firmicutes.Clostridia.Clostridiales.Lachnospiraceae.Lachnoclostridium	PLTP
56314	ENSG00000100979	rs73307905	0.358470209	0.137975991	0.338150872	0.542315097	0.168308557	-0.50854619	0.07990815	-0.08299131	0.181986757	0.338610927	0.08281145	0.135486309	0.3650572	0.133590307	0.791266387	0.882423848	Bacteria.Firmicutes.Clostridia.Clostridiales.Ruminococcaceae.Ruminiclostridium_9	PLTP
56315	ENSG00000100979	rs73307905	0.078129061	0.032473266	0.005333787	0.205233526	0.242843368	-0.514599366	0.180230449	-0.124529475	0.13567485	0.235477319	0.06251344	0.097318853	0.101207158	0.023285133	0.534275647	0.851745899	Bacteria.Proteobacteria.Gammaproteobacteria.Pseudomonadales.Pseudomonadaceae.Pseudomonas	PLTP
56316	ENSG00000100979	rs73307905	0.875361827	0.177426397	0.158199808	0.061449814	0.018733199	-0.276785522	0.077756694	-0.209876572	0.118962865	0.202995135	0.054467509	0.110277941	0.310266909	0.051922917	0.998525812	0.997174658	Bacteria.Proteobacteria.Deltaproteobacteria.Desulfovibrionales.Desulfovibrionaceae	PLTP
56317	ENSG00000100979	rs73307905	0.046689409	0.00405805	0.006767639	0.038542623	0.299594581	-0.676539403	0.191052311	-0.240292339	0.147747611	0.227072988	0.068293305	0.113779824	0.068518123	0.005000796	0.945687051	0.823043084	Bacteria.Firmicutes.Bacilli.Lactobacillales.Carnobacteriaceae.Granulicatella	PLTP
56318	ENSG00000100979	rs73307905	0.357146341	0.032305537	0.360413725	0.13065491	0.163426391	-0.906825323	0.075456311	-0.271445601	0.176218679	0.414540994	0.081921393	0.177314932	0.413726392	0.05208192	0.99792254	0.986607256	Bacteria.Firmicutes.Clostridia.Clostridiales.Family_XIII.Family_XIII_AD3011_group	PLTP
56319	ENSG00000100979	rs73307905	0.068895423	0.587132337	0.005326263	0.117398624	-0.30436696	-0.140891711	0.241103233	-0.189458941	0.164544312	0.25817989	0.083612766	0.119392711	0.167191924	0.272655604	0.933709887	0.933837527	Bacteria.Firmicutes.Bacilli	PLTP
56320	ENSG00000100979	rs73307905	0.663004619	0.229023705	0.76448563	0.778926045	0.082799887	-0.334793374	-0.021931733	-0.039307256	0.189140352	0.275707276	0.072898113	0.139443527	0.440235516	0.160076096	0.99759175	0.986746924	Bacteria.Firmicutes.Clostridia.Clostridiales.Lachnospiraceae.Lachnospiraceae_UCG_008	PLTP
56321	ENSG00000100979	rs73307905	0.428597443	0.159560571	0.344978207	0.855140183	0.118078987	-0.386355938	-0.055067741	0.020186851	0.14823323	0.271536068	0.05788708	0.110135482	0.33632907	0.092006417	0.896362991	0.997216401	Bacteria.Firmicutes.Clostridia.Clostridiales.Ruminococcaceae.Subdoligranulum	PLTP
56322	ENSG00000100979	rs73307905	0.3625819	0.035944166	0.124607254	0.282789783	0.120098125	-0.465963246	-0.092473284	0.115595625	0.130982061	0.217535006	0.059437075	0.106732064	0.177567688	0.019339716	0.999694213	0.863959089	Bacteria.Firmicutes.Clostridia.Clostridiales.Lachnospiraceaencultured	PLTP
56323	ENSG00000100979	rs73307905	0.79448937	0.126913796	0.159663552	0.913013855	0.031366722	-0.32442134	0.070395032	-0.009486004	0.119922692	0.209819758	0.049486956	0.086500746	0.286271763	0.045097558	0.823938752	0.951054411	Bacteria.Fusobacteria.Fusobacteriia.Fusobacteriales	PLTP
56324	ENSG00000100979	rs73307905	0.92307904	0.184658495	0.794529806	0.995211444	0.014672042	-0.364313163	-0.016170678	-0.00067844	0.151365032	0.271717058	0.061836932	0.112609196	0.501863716	0.099435169	0.612222288	0.999370792	Bacteria.Firmicutes.Clostridia.Clostridiales.Christensenellaceae	PLTP
56325	ENSG00000100979	rs73307905	0.661210105	0.047533238	0.935919826	0.076037385	0.05255405	-0.395590324	-0.004257523	-0.149544004	0.119370746	0.195858979	0.052750254	0.08294575	0.233919956	0.019398365	0.999052585	0.736057085	Bacteria.Bacteroidetes.Bacteroidia.Bacteroidales.Rikenellaceae	PLTP
56326	ENSG00000100979	rs73307905	0.936100706	0.214960571	0.796677334	0.81039632	0.012320896	-0.323252656	0.014792206	-0.021498231	0.153087644	0.258134454	0.057177025	0.089243921	0.455836232	0.099775264	0.787535807	0.994680072	Bacteria.Proteobacteria.Betaproteobacteria.Burkholderiales	PLTP
56327	ENSG00000100979	rs73307905	0.149532456	0.042588206	0.057844226	0.422685169	0.222617587	-0.50924075	-0.113503511	0.085632463	0.152640059	0.246203937	0.058779136	0.106129468	0.173581375	0.036938813	0.260179889	0.938700687	Bacteria.Firmicutes.Clostridia.Clostridiales.Lachnospiraceae.Anaerostipes	PLTP
56328	ENSG00000100979	rs73307905	0.752636527	0.025012446	0.778748859	0.131891723	0.039189347	-0.489623247	-0.012869384	-0.127297716	0.123820631	0.213407912	0.045616919	0.083425889	0.292973186	0.013937203	0.922225994	0.772606143	Bacteria.Proteobacteria.Betaproteobacteria.Burkholderiales.Alcaligenaceae.Parasutterella	PLTP
56329	ENSG00000100979	rs73307905	0.55320922	0.61985028	0.3735565	0.724007141	-0.135787281	-0.223624716	0.07316184	-0.061417628	0.227810366	0.448641302	0.081653391	0.173182896	0.636464661	0.467477632	0.882834534	0.93080513	Bacteria.Firmicutes.Negativicutes.Selenomonadales	PLTP
56330	ENSG00000100979	rs73307905	0.634990762	0.252141728	0.228402912	0.092188495	-0.074882372	-0.245031273	-0.064977803	0.113809591	0.156999479	0.212068276	0.053438048	0.066587256	0.395228032	0.110354187	0.952805104	0.99999132	Bacteria.Firmicutes.Clostridia.Clostridiales.Clostridiaceae_1	PLTP
56331	ENSG00000100979	rs73307905	0.072633768	0.061106796	0.027663833	0.714593899	0.288015859	-0.436261117	-0.151227596	-0.049666808	0.157838053	0.228918378	0.067133173	0.135224074	0.115957982	0.053692495	0.810648223	0.927561557	Bacteria.Firmicutes.Clostridia.Clostridiales.Lachnospiraceae.Blautia	PLTP
56332	ENSG00000100979	rs73307905	0.749188876	0.092844082	0.506272503	0.171067532	0.038758202	-0.342413497	0.036002903	-0.142651486	0.120716464	0.20075002	0.0538678	0.103065811	0.301455043	0.035633285	0.995339941	0.95316496	Bacteria.Proteobacteria.Deltaproteobacteria.Desulfovibrionales.Desulfovibrionaceae.Bilophila	PLTP
56333	ENSG00000100979	rs73307905	0.504170104	0.272206529	0.548196348	0.744540121	0.14523391	-0.47954849	-0.028987685	0.029717045	0.21622605	0.433043868	0.048022979	0.090811968	0.555711872	0.273294563	0.960907055	0.927689864	Bacteria.Firmicutes.Clostridia.Clostridiales.Ruminococcaceae.Faecalibacterium	PLTP
56334	ENSG00000100979	rs73307905	0.868912162	0.090738465	0.320317517	0.805777261	-0.02249607	-0.402499024	-0.06066852	-0.024595427	0.135768875	0.234418036	0.060579994	0.099624026	0.398453134	0.029932435	0.481679477	0.991126776	Bacteria.Firmicutes.Clostridia.Clostridiales.Peptostreptococcaceae.Intestinibacter	PLTP
56335	ENSG00000100979	rs73307905	0.872384353	0.194293667	0.158690132	0.081902555	0.019234404	-0.270357399	0.077859489	-0.205189791	0.119271527	0.206139438	0.054604795	0.116115475	0.309403773	0.059190479	0.997604342	0.996128621	Bacteria.Proteobacteria.Deltaproteobacteria	PLTP
56336	ENSG00000100979	rs73307905	0.552421667	0.026282831	0.673486524	0.110002483	0.081269495	-0.471616402	-0.020562072	-0.13260887	0.136074976	0.207405622	0.048577669	0.081840479	0.288698804	0.018076229	0.771676091	0.752210627	Bacteria.Firmicutes.Clostridia.Clostridiales.Lachnospiraceae.Roseburia	PLTP
56337	ENSG00000100979	rs73307905	0.267276853	0.044915509	0.031783728	0.248354341	0.142732808	-0.460284677	0.14543335	-0.116316733	0.127558863	0.225086569	0.066273745	0.099859245	0.137709793	0.017413508	0.952395074	0.935449612	Bacteria.Proteobacteria.Gammaproteobacteria.Pseudomonadales	PLTP
56338	ENSG00000100979	rs73307905	0.238731239	0.18221509	0.256708353	0.384505054	0.472861376	-0.947014909	-0.092481165	0.12072648	0.397667573	0.702333818	0.08082116	0.137888289	0.838646332	0.496875347	0.999135888	0.980062093	Bacteria.Firmicutes.Clostridia.Clostridiales.Ruminococcaceae	PLTP
56339	ENSG00000100979	rs73307905	0.746589998	0.054171822	0.950234382	0.513254622	0.040320132	-0.447304416	0.003634353	0.060182985	0.124247238	0.228105759	0.058006822	0.091549076	0.249258396	0.026277809	0.95910273	0.987424055	Bacteria.Proteobacteria.Gammaproteobacteria.Pasteurellales.Pasteurellaceae	PLTP
56340	ENSG00000100979	rs73307905	0.600646834	0.080306769	0.462601489	0.537073226	0.067018113	-0.430048696	-0.047908851	0.072895689	0.127399822	0.242057227	0.064834268	0.117471704	0.255726449	0.038440217	0.92078388	0.932151327	Bacteria.Firmicutes.Clostridia.Clostridiales.Lachnospiraceae.Fusicatenibacter	PLTP
56341	ENSG00000100979	rs73307905	0.59519845	0.395387406	0.280591351	0.678779893	-0.089516405	-0.267132064	0.069990654	-0.054840505	0.167649816	0.312232911	0.064326733	0.13182795	0.460795397	0.193409093	0.743801121	0.902660525	Bacteria.Firmicutes.Negativicutes.Selenomonadales.Veillonellaceae	PLTP
56342	ENSG00000100979	rs73307905	0.057758088	0.492451959	0.001008528	0.04924789	-0.279838074	-0.158098151	0.276854538	-0.225354922	0.144866191	0.229022258	0.080390307	0.112456194	0.126463245	0.199549391	0.967792983	0.950973549	Bacteria.Firmicutes.Bacilli.Lactobacillales	PLTP
56343	ENSG00000100979	rs73307905	0.999524242	0.300645382	0.698323172	0.542763992	-9.11E-05	-0.266714088	-0.039336245	0.099298449	0.152266381	0.255629337	0.101042262	0.162289198	0.482134035	0.1156536	0.999005033	0.925431572	Bacteria.Actinobacteria.Coriobacteriia.Coriobacteriales	PLTP
56344	ENSG00000100979	rs73307905	0.755560824	0.133066435	0.91624598	0.999753619	0.043589096	-0.362495149	-0.005442551	-2.51E-05	0.139426057	0.238299703	0.051552308	0.080976629	0.360557525	0.065180658	0.849164038	0.944376782	Bacteria.Proteobacteria.Betaproteobacteria.Burkholderiales.Alcaligenaceae	PLTP
56345	ENSG00000100979	rs73307905	0.744237125	0.048167283	0.922295032	0.468405859	0.040421333	-0.453966753	0.00567394	0.066370476	0.123371323	0.225421321	0.057943068	0.09099911	0.264149881	0.024258116	0.942321429	0.989428248	Bacteria.Proteobacteria.Gammaproteobacteria.Pasteurellales.Pasteurellaceae.Haemophilus	PLTP
56346	ENSG00000100979	rs73307905	0.960892313	0.04231217	0.915433524	0.133369713	0.016943864	-1.258846777	0.008787609	0.203462015	0.344224714	0.60777926	0.082434261	0.133859752	0.859006122	0.245918945	0.999330493	0.996754281	Bacteria.Proteobacteria	PLTP
56347	ENSG00000100979	rs73307905	0.569505369	0.05004195	0.220165114	0.195373186	0.069793298	-0.513577224	-0.102749451	0.176156408	0.122082929	0.257205108	0.082995606	0.134643452	0.223474845	0.022452441	0.66144256	0.902183543	Bacteria.Actinobacteria.Actinobacteria	PLTP
56348	ENSG00000100979	rs73307905	0.678714662	0.09366575	0.791552114	0.551957727	0.068521178	-0.484376673	0.018763948	-0.064262224	0.164678669	0.284709393	0.070704405	0.107472707	0.391745174	0.070739888	0.823838698	0.934686745	Bacteria.Bacteroidetes.Bacteroidia.Bacteroidales.Porphyromonadaceae.Odoribacter	PLTP
56349	ENSG00000100979	rs73307905	0.768337828	0.212629715	0.951685706	0.759130929	0.04238734	-0.314422867	0.003189171	0.028357605	0.143304982	0.249793566	0.052432449	0.092095315	0.392304585	0.107121512	0.964376561	0.99789802	Bacteria.Verrucomicrobia	PLTP
56350	ENSG00000100979	rs73307905	0.41679341	0.226323214	0.148264814	0.885709821	-0.142162789	-0.336925211	-0.09013773	-0.015701493	0.173961011	0.275837853	0.061608256	0.108811234	0.34938836	0.149317917	0.568657072	0.998431627	Bacteria.Firmicutes.Clostridia.Clostridiales.Ruminococcaceae.Ruminococcus_1	PLTP
56351	ENSG00000100985	rs3761158	0.622247841	0.09890177	0.387152563	0.892614657	0.121571365	-0.330562466	-0.088107705	0.010967149	0.245583559	0.197447863	0.101198279	0.080922697	0.352383597	0.050380093	0.78896186	0.985265027	Bacteria.Firmicutes.Clostridia.Clostridiales.Lachnospiraceae.Eubacterium_eligens_group	MMP9
56352	ENSG00000100985	rs3761158	0.111008641	0.010901606	0.592176397	0.249954702	0.345778488	-0.585414248	0.062961285	-0.152051599	0.214014951	0.223344958	0.116953	0.130984708	0.187317614	0.017711114	0.998820086	0.961415255	Bacteria.Firmicutes.Clostridia.Clostridiales.Family_XIII	MMP9
56353	ENSG00000100985	rs3761158	0.176739127	0.010745149	0.928528675	0.35532764	0.284946237	-0.478723539	0.011622361	-0.100287446	0.208644163	0.182261272	0.12907339	0.107726678	0.179333074	0.011517308	0.999739884	0.89281868	Bacteria.Actinobacteria.Coriobacteriia.Coriobacteriales.Coriobacteriaceae	MMP9
56354	ENSG00000100985	rs3761158	0.197627905	0.027374165	0.852412743	0.789835405	0.259653966	-0.418888058	0.012972384	0.019543895	0.199479463	0.185592946	0.069451726	0.073027173	0.16935304	0.017528796	0.999492402	0.999741582	Bacteria.Proteobacteria.Gammaproteobacteria.Enterobacteriales.Enterobacteriaceae.Escherichia_Shigella	MMP9
56355	ENSG00000100985	rs3761158	0.989292995	0.502889181	0.049763647	0.2158084	0.003006144	-0.171586199	-0.127392554	0.094279167	0.223150663	0.254691358	0.063719711	0.07542783	0.53097318	0.216533345	0.86527713	0.998607976	Bacteria.Firmicutes.Clostridia.Clostridiales.Lachnospiraceae.Tyzzerella_4	MMP9
56356	ENSG00000100985	rs3761158	0.05618426	0.025413617	0.693404797	0.308815826	0.353333302	-0.364150452	0.023040393	0.054768296	0.181723925	0.159173331	0.058183384	0.053393875	0.060899134	0.015377374	0.955858825	0.966245262	Bacteria.Firmicutes.Clostridia.Clostridiales.Lachnospiraceae.Tyzzerella	MMP9
56357	ENSG00000100985	rs3761158	0.259891988	0.024066133	0.221124159	0.984355174	0.206922582	-0.384408962	-0.107672871	-0.001630458	0.182059187	0.166401751	0.08715549	0.082828555	0.171328065	0.011791463	0.509193	0.894960143	Bacteria.Firmicutes.Clostridia.Clostridiales.Peptostreptococcaceae	MMP9
56358	ENSG00000100985	rs3761158	0.890949978	0.219813958	0.427692675	0.905339794	0.046949588	-0.346246019	-0.091511073	-0.012023841	0.34110283	0.279464011	0.114654666	0.100716154	0.532295477	0.132017448	0.76323449	0.996502544	Bacteria.Firmicutes.Clostridia.Clostridiales.Family_XI	MMP9
56359	ENSG00000100985	rs3761158	0.29002062	0.142750993	0.534664626	0.217085756	0.21884407	-0.276102014	-0.078990071	0.152249329	0.205145852	0.186104107	0.126541009	0.12214989	0.21925058	0.059813522	0.999672451	0.998587032	Bacteria.Firmicutes.Clostridia.Clostridiales.Ruminococcaceae.Butyricicoccus	MMP9
56360	ENSG00000100985	rs3761158	0.673039439	0.911300864	0.100011516	0.101322452	-0.125762624	-0.029937964	-0.175062252	0.159381912	0.296681019	0.267703646	0.104917023	0.095895906	0.407073184	0.276544016	0.935426336	0.99999132	Bacteria.Firmicutes.Clostridia.Clostridiales.Clostridiaceae_1	MMP9
56361	ENSG00000100985	rs3761158	0.104055202	0.047442053	0.532308445	0.43598824	0.397008907	-0.580406633	0.052891023	-0.077646099	0.240815789	0.287240853	0.084242845	0.099060164	0.183859635	0.061241066	0.997329664	0.92426646	Bacteria.Firmicutes.Negativicutes.Selenomonadales.Veillonellaceae.Megasphaera	MMP9
56362	ENSG00000100985	rs3761158	0.079221993	0.01096394	0.125396896	0.319554592	0.306728217	-0.411701101	0.110098504	-0.063214422	0.17200963	0.157199801	0.070916621	0.063021984	0.065526532	0.006722296	0.798720954	0.864262135	Bacteria.Fusobacteria.Fusobacteriia.Fusobacteriales.Fusobacteriaceae.Fusobacterium	MMP9
56363	ENSG00000100985	rs3761158	0.414330548	0.259477678	0.653260782	0.298598384	0.212546394	-0.247035035	-0.047238631	0.096448392	0.258710676	0.217161037	0.104667594	0.092045984	0.465925543	0.213098006	0.948905015	0.966332496	Bacteria.Firmicutes.Clostridia.Clostridiales.Ruminococcaceae.Ruminococcaceae_NK4A214_group	MMP9
56364	ENSG00000100985	rs3761158	0.050997037	0.00491809	0.172573473	0.059129032	0.34799738	-0.464752434	-0.10466934	0.128018097	0.175026004	0.159606565	0.075893706	0.066643961	0.046027037	0.003474295	0.931920123	0.709446644	Bacteria.Bacteroidetes.Bacteroidia.Bacteroidales.Rikenellaceae.Alistipes	MMP9
56365	ENSG00000100985	rs3761158	0.17395876	0.021984164	0.475098182	0.945035352	0.250165922	-0.398952888	-0.059161839	0.005134296	0.181984369	0.169986365	0.082354664	0.074184869	0.113028996	0.009867143	0.529009188	0.999289972	Bacteria.Firmicutes.Clostridia.Clostridiales.Lachnospiraceae.Lachnospira	MMP9
56366	ENSG00000100985	rs3761158	0.066167236	0.02841237	0.259472163	0.369002407	0.563325906	-0.598392551	0.121727856	-0.086195944	0.301448151	0.266957211	0.10700603	0.095283123	0.185155368	0.052245324	0.997947728	0.9977362	Bacteria.Actinobacteria.Actinobacteria.Micrococcales	MMP9
56367	ENSG00000100985	rs3761158	0.106843928	0.092345106	0.474615852	0.941948492	0.432761311	-0.413253955	-0.080422376	-0.008662232	0.264655569	0.241903848	0.111827162	0.118493212	0.16460838	0.095280821	0.879099353	0.886437666	Bacteria.Firmicutes.Erysipelotrichia.Erysipelotrichales.Erysipelotrichaceae	MMP9
56368	ENSG00000100985	rs3761158	0.093683844	0.046515407	0.436620403	0.994711846	0.413298522	-0.432106148	0.07144849	0.000577219	0.242944403	0.212922529	0.091279599	0.086756702	0.1137158	0.033702317	0.885312669	0.998819627	Bacteria.Firmicutes.Clostridia.Clostridiales.Ruminococcaceae.Ruminococcaceae_UCG_003	MMP9
56369	ENSG00000100985	rs3761158	0.597326427	0.197897641	0.185818209	0.393817209	0.113548883	-0.274382543	-0.095572809	0.072929276	0.213896905	0.210923198	0.071472334	0.084957956	0.424515228	0.122282288	0.782638792	0.965052679	Bacteria.Firmicutes.Erysipelotrichia.Erysipelotrichales.Erysipelotrichaceae.Clostridium_innocuum_group	MMP9
56370	ENSG00000100985	rs3761158	0.182754014	0.080079858	0.681566964	0.619884943	0.380517892	-0.51661657	0.050494129	-0.05786105	0.282555868	0.290559301	0.122506365	0.116093756	0.264757798	0.094788444	0.883682472	0.895507627	Bacteria.Firmicutes.Clostridia.Clostridiales.Ruminococcaceae.Ruminiclostridium_9	MMP9
56371	ENSG00000100985	rs3761158	0.149568259	0.004661248	0.058854248	0.785741556	0.241899937	-0.449350675	-0.17337955	0.021293345	0.165876027	0.153320035	0.090157777	0.07800613	0.112639098	0.003527609	0.766504495	0.993111591	Bacteria.Actinobacteria.Actinobacteria.Bifidobacteriales.Bifidobacteriaceae.Bifidobacterium	MMP9
56372	ENSG00000100985	rs3761158	0.485740524	0.25823525	0.709510593	0.532991043	0.208115174	-0.282637466	-0.045747035	0.073844953	0.296839194	0.247804337	0.122269284	0.117814156	0.506908011	0.210693471	0.992565229	0.895807458	Bacteria.Firmicutes.Clostridia.Clostridiales.Ruminococcaceae.Ruminococcaceae_UCG_013	MMP9
56373	ENSG00000100985	rs3761158	0.108322641	0.074773579	0.431985327	0.874156133	0.429830893	-0.44283477	0.067487885	-0.013073121	0.263993168	0.244534934	0.08535034	0.082217101	0.140719981	0.067179864	0.663472758	0.934731911	Bacteria.Firmicutes.Clostridia.Clostridiales.Lachnospiraceae.Lachnospiraceae_UCG_010	MMP9
56374	ENSG00000100985	rs3761158	0.130959182	0.074341456	0.232091838	0.192179875	1.249268524	-1.369835143	-0.175578336	0.177386512	0.816709552	0.755274319	0.145556704	0.134603007	0.880138917	0.363762814	0.997675757	0.924386311	Bacteria.Bacteroidetes	MMP9
56375	ENSG00000100985	rs3761158	0.042070434	0.002685602	0.12492772	0.0135791	0.362523162	-0.492174612	0.116266577	-0.185409281	0.174816425	0.157679143	0.074794893	0.07307316	0.045157589	0.002527048	0.99935717	0.949725174	Bacteria.Firmicutes.Erysipelotrichia.Erysipelotrichales.Erysipelotrichaceae.Erysipelotrichaceae_UCG_003	MMP9
56376	ENSG00000100985	rs3761158	0.59859014	0.118251567	0.625114259	0.949160521	0.159218238	-0.397547173	-0.053262608	-0.005747899	0.300965442	0.251118727	0.108488528	0.089800092	0.515500042	0.120173167	0.961249848	0.997513341	Bacteria.Firmicutes.Clostridia.Clostridiales.Lachnospiraceae.Eubacterium_xylanophilum_group	MMP9
56377	ENSG00000100985	rs3761158	0.031128251	0.00195842	0.122143895	0.052720972	0.523104844	-0.637104563	0.173085708	-0.1753279	0.237425827	0.197404604	0.110509012	0.088852026	0.124003463	0.008149798	0.99991226	0.908539609	Bacteria.Actinobacteria.Coriobacteriia.Coriobacteriales.Coriobacteriaceae.Collinsella	MMP9
56378	ENSG00000100985	rs3761158	0.367332748	0.111260129	0.145350488	0.248275906	0.17035556	-0.296153934	-0.102142699	0.085761363	0.187655783	0.183432107	0.069303625	0.073614777	0.240927036	0.047307395	0.858670885	0.979585985	Bacteria.Firmicutes.Erysipelotrichia.Erysipelotrichales.Erysipelotrichaceae.Erysipelatoclostridium	MMP9
56379	ENSG00000100985	rs3761158	0.099108942	0.022668734	0.79423687	0.292404571	0.288023297	-0.369913978	0.02286915	-0.091043729	0.172146698	0.158453627	0.087324568	0.085771384	0.070660443	0.012393268	0.780939421	0.94720491	Bacteria.Firmicutes.Clostridia.Clostridiales.Lachnospiraceae.Dorea	MMP9
56380	ENSG00000100985	rs3761158	0.531713993	0.19146577	0.205561363	0.117373198	0.13235646	-0.242841727	0.144468618	-0.152728816	0.210506198	0.18397137	0.112983867	0.096239421	0.372994843	0.091055198	0.976314705	0.946394015	Bacteria.Firmicutes.Bacilli.Lactobacillales.Streptococcaceae.Streptococcus	MMP9
56381	ENSG00000100985	rs3761158	0.086062644	0.006974967	0.512598308	0.397504477	0.295611437	-0.437377617	0.042426452	0.049083686	0.169599307	0.156959176	0.064437457	0.05762986	0.072056614	0.003975431	0.765296126	0.903004347	Bacteria.Firmicutes.Clostridia.Clostridiales.Lachnospiraceae.Lachnospiraceae_NK4A136_group	MMP9
56382	ENSG00000100985	rs3761158	0.111104372	0.002265572	0.378028626	0.05543621	0.409364621	-0.696493358	0.109032799	-0.219004841	0.253439991	0.219109702	0.122840027	0.112283952	0.205747818	0.007093232	0.814976756	0.942166966	Bacteria.Firmicutes.Clostridia.Clostridiales.Lachnospiraceae.Lachnospiraceae_ND3007_group	MMP9
56383	ENSG00000100985	rs3761158	0.02555901	0.012962457	0.094137539	0.113826563	0.837253478	-0.949015854	-0.202346721	0.208013615	0.366347097	0.371407126	0.119111026	0.129780989	0.184463399	0.059315007	0.811573392	0.840840178	Bacteria.Firmicutes.Negativicutes.Selenomonadales	MMP9
56384	ENSG00000100985	rs3761158	0.149017576	0.021031036	0.156518801	0.518503628	0.251387056	-0.371280546	-0.096341119	0.03751639	0.172144576	0.156997349	0.067208715	0.057789629	0.099121021	0.010770297	0.615340191	0.839720722	Bacteria.Firmicutes.Negativicutes.Selenomonadales.Veillonellaceae.Dialister	MMP9
56385	ENSG00000100985	rs3761158	0.550020201	0.254441362	0.322479379	0.177971531	0.137088076	-0.229533709	0.111178317	-0.131224272	0.22815161	0.19963016	0.111516968	0.096362966	0.408275511	0.125931098	0.967792983	0.950973549	Bacteria.Firmicutes.Bacilli.Lactobacillales	MMP9
56386	ENSG00000100985	rs3761158	0.459999484	0.292762432	0.871760216	0.765872151	0.357784022	-0.542062475	-0.014520275	0.028251891	0.48136818	0.511053671	0.089597354	0.094478863	0.856494616	0.487308934	0.999973618	0.994138314	Bacteria.Bacteroidetes.Bacteroidia.Bacteroidales.Bacteroidaceae.Bacteroides	MMP9
56387	ENSG00000100985	rs3761158	0.59716379	0.399429187	0.325546648	0.135072921	0.126178668	-0.179577827	0.110332084	-0.14708446	0.237582536	0.211711785	0.111377277	0.097200092	0.465539495	0.212540978	0.95319546	0.933837527	Bacteria.Firmicutes.Bacilli	MMP9
56388	ENSG00000100985	rs3761158	0.379864336	0.10701946	0.74960837	0.953227323	0.222848354	-0.386227035	-0.030099865	0.005335478	0.252042991	0.236318125	0.093911817	0.090614167	0.390726584	0.081564453	0.999985325	0.999758873	Bacteria.Firmicutes.Clostridia.Clostridiales.Ruminococcaceae.Ruminococcaceae_UCG_014	MMP9
56389	ENSG00000100985	rs3761158	0.080534942	0.006629756	0.466400366	0.223713849	0.315108136	-0.475688329	-0.067575368	0.113388134	0.177498761	0.169586742	0.092233049	0.092303074	0.073850848	0.005842897	0.92078388	0.879545817	Bacteria.Firmicutes.Clostridia.Clostridiales.Lachnospiraceae.Fusicatenibacter	MMP9
56390	ENSG00000100985	rs3761158	0.075545079	0.046227999	0.330118214	0.600945137	0.474781934	-0.491434568	0.095803628	-0.046473567	0.262888309	0.241828821	0.097636397	0.0884177	0.191205847	0.061541878	0.981084248	0.998600531	Bacteria.Firmicutes.Clostridia.Clostridiales.Ruminococcaceae.Ruminiclostridium_6	MMP9
56391	ENSG00000100985	rs3761158	0.140847019	0.029119633	0.793048441	0.772693941	0.269436811	-0.379811216	0.023908406	-0.025691654	0.180731117	0.170222992	0.090756287	0.08857369	0.092897169	0.015055766	0.997117901	0.951675521	Bacteria.Firmicutes.Clostridia.Clostridiales.Lachnospiraceae.Eubacterium_hallii_group	MMP9
56392	ENSG00000100985	rs3761158	0.114928458	0.015826328	0.989574086	0.926812321	0.280548961	-0.395834255	0.001095006	0.007179532	0.17557987	0.159751119	0.08347558	0.077858023	0.083255507	0.008605314	0.999206749	0.996621608	Bacteria.Proteobacteria.Deltaproteobacteria	MMP9
56393	ENSG00000100985	rs3761158	0.490382289	0.188809854	0.890897527	0.849084829	0.251148578	-0.448275185	-0.017036229	-0.021562538	0.362075769	0.337546698	0.123713425	0.112865526	0.408853871	0.163188149	0.999878354	0.998275086	Bacteria.Bacteroidetes.Bacteroidia.Bacteroidales.Porphyromonadaceae.Barnesiella	MMP9
56394	ENSG00000100985	rs3761158	0.105697161	0.055057929	0.453924504	0.509272022	0.43145934	-0.545437678	0.067384751	-0.065793653	0.26297789	0.279199884	0.089439789	0.099141571	0.21848121	0.075562322	0.998896274	0.99087052	Bacteria.Proteobacteria.Deltaproteobacteria.Desulfovibrionales.Desulfovibrionaceae.Desulfovibrio	MMP9
56395	ENSG00000100985	rs3761158	0.70791935	0.224755281	0.016921094	0.25393649	-0.083049922	-0.237812365	0.206492487	-0.085350433	0.220701332	0.194030651	0.084229384	0.074151349	0.432565054	0.110108884	0.488466974	0.943683128	Bacteria.Proteobacteria.Betaproteobacteria	MMP9
56396	ENSG00000100985	rs3761158	0.242039914	0.257714083	0.955461089	0.232228996	0.301726258	-0.248828103	0.005357136	0.101810467	0.25555711	0.217920648	0.095550266	0.084427262	0.252808535	0.158153787	0.900772072	0.97362172	Bacteria.Firmicutes.Clostridia.Clostridiales.Ruminococcaceae.Ruminococcus_2	MMP9
56397	ENSG00000100985	rs3761158	0.014476074	0.007077744	0.066216591	0.286791823	0.61597135	-0.579303449	-0.159240947	0.084047388	0.245155893	0.208289018	0.085229274	0.078256127	0.067113096	0.014226389	0.587787533	0.869287326	Bacteria.Firmicutes.Negativicutes.Selenomonadales.Veillonellaceae	MMP9
56398	ENSG00000100985	rs3761158	0.752390661	0.273991288	0.534005952	0.895187269	0.10527075	-0.355338325	0.051724497	-0.011010482	0.332266319	0.322086503	0.082728117	0.083248811	0.825315988	0.311505952	0.998803525	0.997226571	Bacteria.Firmicutes.Clostridia.Clostridiales.Lachnospiraceae.Eubacterium_rectale_group	MMP9
56399	ENSG00000100985	rs3761158	0.019751249	0.001893365	0.079479388	0.044289483	0.447255029	-0.624120475	0.135489348	-0.156440063	0.187127191	0.192711466	0.076047557	0.07627038	0.02581264	0.002004385	0.968802863	0.873092554	Bacteria.Bacteroidetes.Bacteroidia.Bacteroidales.Prevotellaceae	MMP9
56400	ENSG00000100985	rs3761158	0.591484992	0.194452776	0.605503339	0.791924191	0.158151573	-0.345440717	0.04751914	-0.021344245	0.293223728	0.263483416	0.091553939	0.080574509	0.559130033	0.152278086	0.996566686	0.997858307	Bacteria.Proteobacteria.Gammaproteobacteria	MMP9
56401	ENSG00000100985	rs3761158	0.242708776	0.06265283	0.772978698	0.663634361	0.24939105	-0.353995067	-0.021313143	0.028313583	0.211533445	0.186886277	0.073573314	0.064806145	0.193464613	0.044911891	0.984424829	0.998439902	Bacteria.Verrucomicrobia.Verrucomicrobiae.Verrucomicrobiales.Verrucomicrobiaceae.Akkermansia	MMP9
56402	ENSG00000100985	rs3761158	0.050966393	0.00917499	0.127600258	0.218080416	0.36093798	-0.483809117	0.100644358	-0.075859417	0.181509802	0.180138805	0.065211529	0.060995433	0.050353839	0.00602762	0.606626403	0.985377765	Bacteria.Proteobacteria.Betaproteobacteria.Burkholderiales.Alcaligenaceae.Sutterella	MMP9
56403	ENSG00000100985	rs3761158	0.201915611	0.017439407	0.859815776	0.545722233	0.262646177	-0.470558786	0.012100421	0.040387302	0.203736281	0.192880334	0.068244193	0.066495517	0.199724897	0.017072354	0.997282517	0.999171204	Bacteria.Proteobacteria.Gammaproteobacteria.Enterobacteriales.Enterobacteriaceae	MMP9
56404	ENSG00000100985	rs3761158	0.599826415	0.723451525	0.799303759	0.330260361	0.187565327	-0.118527756	-0.035877518	0.131006572	0.35575381	0.333518871	0.140535292	0.133552329	0.50849846	0.377981247	0.998891856	0.999590371	Bacteria.Firmicutes.Bacilli.Bacillales.Staphylococcaceae.Staphylococcus	MMP9
56405	ENSG00000100985	rs3761158	0.073922906	0.011561864	0.424808335	0.54957319	0.35355208	-0.439748765	-0.062469356	0.041366952	0.194646114	0.169209039	0.07777927	0.068768496	0.081993911	0.009835078	0.707827143	0.840032417	Bacteria.Firmicutes.Clostridia.Clostridiales.Lachnospiraceae.Roseburia	MMP9
56406	ENSG00000100985	rs3761158	0.051047738	0.004930618	0.176802659	0.060498727	0.348328845	-0.465043135	-0.103169311	0.126963928	0.175232148	0.159755787	0.07555418	0.066460363	0.045784498	0.003417122	0.93432293	0.719901026	Bacteria.Bacteroidetes.Bacteroidia.Bacteroidales.Rikenellaceae	MMP9
56407	ENSG00000100985	rs3761158	0.715443336	0.909201458	0.12451865	0.104879264	-0.110775501	-0.031017564	-0.16638405	0.159567688	0.302542556	0.270916899	0.106917506	0.097024852	0.439310918	0.31042942	0.99714486	0.996602117	Bacteria.Firmicutes.Clostridia.Clostridiales.Clostridiaceae_1.Clostridium_sensu_stricto_1	MMP9
56408	ENSG00000100985	rs3761158	0.032774454	0.022133975	0.148829913	0.264014687	0.531069273	-0.618066754	0.114986384	-0.094224497	0.243450161	0.263655909	0.078703319	0.083629254	0.093007198	0.029668408	0.764029902	0.916522022	Bacteria.Bacteroidetes.Bacteroidia.Bacteroidales.Prevotellaceae.Prevotella_9	MMP9
56409	ENSG00000100985	rs3761158	0.098428344	0.011178478	0.526371531	0.212007238	0.299521043	-0.414441315	-0.044232102	0.083236068	0.178650053	0.158690277	0.069439743	0.06603592	0.079039833	0.007659578	0.909511233	0.816127976	Bacteria.Proteobacteria.Betaproteobacteria.Burkholderiales.Alcaligenaceae.Parasutterella	MMP9
56410	ENSG00000100985	rs3761158	0.178613749	0.021396071	0.807563018	0.532446028	0.313022484	-0.466825111	0.021943574	-0.04838545	0.230209434	0.197980112	0.089724611	0.077092483	0.234036318	0.024499496	0.996596763	0.999791394	Bacteria.Firmicutes.Clostridia.Clostridiales.Ruminococcaceae.Ruminococcaceae_UCG_005	MMP9
56411	ENSG00000100985	rs3761158	0.101028861	0.016032602	0.646203376	0.956335264	0.292258488	-0.397130111	0.033286266	0.003558689	0.175689875	0.160602847	0.072175066	0.064745115	0.069121159	0.009912442	0.998277807	0.999325446	Bacteria.Bacteroidetes.Bacteroidia.Bacteroidales.Porphyromonadaceae.Parabacteroides	MMP9
56412	ENSG00000100985	rs3761158	0.036064597	0.001788646	0.211413492	0.044559001	0.441549059	-0.621208486	0.121170285	-0.189698589	0.206275597	0.190702465	0.09600493	0.09260612	0.06071962	0.0026672	0.991744893	0.856262504	Bacteria.Firmicutes.Bacilli.Lactobacillales.Carnobacteriaceae	MMP9
56413	ENSG00000100985	rs3761158	0.108252285	0.09520968	0.478439943	0.931058194	0.431154454	-0.410093612	-0.07962635	-0.010234953	0.264752222	0.24220363	0.111688667	0.117847104	0.166681202	0.098938935	0.888660174	0.887116284	Bacteria.Firmicutes.Erysipelotrichia.Erysipelotrichales	MMP9
56414	ENSG00000100985	rs3761158	0.205178117	0.10451992	0.815384241	0.564751211	0.256833785	-0.325233644	-0.018775693	0.046850516	0.200688831	0.197548937	0.080089145	0.080949796	0.214025901	0.06737436	0.62026508	0.949478979	Bacteria.Firmicutes.Clostridia.Clostridiales.Christensenellaceae.Christensenellaceae_R_7_group	MMP9
56415	ENSG00000100985	rs3761158	0.329187183	0.076815233	0.70316958	0.850562809	0.228798165	-0.439677789	0.034593645	0.018480408	0.23272343	0.244532162	0.09038684	0.097701185	0.313598101	0.080664698	0.99759175	0.986746924	Bacteria.Firmicutes.Clostridia.Clostridiales.Lachnospiraceae.Lachnospiraceae_UCG_008	MMP9
56416	ENSG00000100985	rs3761158	0.125523267	0.018537441	0.776434056	0.957900738	0.272520308	-0.387436684	-0.022660664	-0.004196486	0.175595485	0.160400859	0.079468618	0.079190801	0.081383275	0.010664324	0.992052328	0.997201293	Bacteria.Firmicutes.Clostridia.Clostridiales.Lachnospiraceae.Coprococcus_1	MMP9
56417	ENSG00000100985	rs3761158	0.183360281	0.1363496	0.70117068	0.662915458	0.361821539	-0.33811518	0.033898351	0.030471109	0.269050186	0.224185041	0.087947372	0.069585713	0.254752647	0.116189172	0.994527911	0.944269267	Bacteria.Proteobacteria.Gammaproteobacteria.Enterobacteriales.Enterobacteriaceae.Citrobacter	MMP9
56418	ENSG00000100985	rs3761158	0.143738081	0.016032767	0.997440036	0.565951227	0.270975356	-0.400456881	-0.000241152	0.036539552	0.183107271	0.161948486	0.074873262	0.063329833	0.106767199	0.008522898	0.999296249	0.97562022	Bacteria.Bacteroidetes.Bacteroidia.Bacteroidales.Porphyromonadaceae	MMP9
56419	ENSG00000100985	rs3761158	0.036368113	0.003212787	0.173176546	0.080475884	0.485445498	-0.664406722	0.105116361	-0.138317675	0.227164711	0.217111317	0.07632646	0.077898063	0.098096579	0.00761407	0.999858829	0.87696773	Bacteria.Proteobacteria.Betaproteobacteria.Neisseriales.Neisseriaceae.Eikenella	MMP9
56420	ENSG00000100985	rs3761158	0.204806638	0.103476773	0.813645015	0.559083165	0.256875959	-0.324995384	-0.018944864	0.047401241	0.200555176	0.196797702	0.080042314	0.08071997	0.212891199	0.065612695	0.619082588	0.955305534	Bacteria.Firmicutes.Clostridia.Clostridiales.Christensenellaceae	MMP9
56421	ENSG00000100985	rs3761158	0.514797803	0.202706457	0.246575495	0.145201464	0.139378677	-0.24247155	0.131025481	-0.143386286	0.212801367	0.188420767	0.112060042	0.097250699	0.386411803	0.095732065	0.981698993	0.951383867	Bacteria.Firmicutes.Bacilli.Lactobacillales.Streptococcaceae	MMP9
56422	ENSG00000100985	rs3761158	0.038856646	0.001585221	0.230394365	0.035489546	0.460669855	-0.634807457	0.113697547	-0.171905446	0.218493829	0.192525716	0.093910595	0.08004997	0.060916968	0.00279515	0.979221309	0.998719086	Bacteria.Firmicutes.Bacilli.Bacillales.Family_XI.Gemella	MMP9
56423	ENSG00000100985	rs3761158	0.290417091	0.587401621	0.398169861	0.824211609	1.326903931	-0.699842707	-0.171024586	0.046875091	1.244880023	1.283367436	0.201087343	0.210173985	0.999435429	0.981643033	0.999968393	0.999515331	Bacteria.Firmicutes	MMP9
56424	ENSG00000100985	rs3761158	0.115260886	0.015880127	0.975054065	0.918471981	0.280083272	-0.395593185	0.002613378	0.007995031	0.175451991	0.159739476	0.083252973	0.077805014	0.08302038	0.00812567	0.998525812	0.998516628	Bacteria.Proteobacteria.Deltaproteobacteria.Desulfovibrionales.Desulfovibrionaceae	MMP9
56425	ENSG00000100985	rs3761158	0.974473981	0.346060607	0.607595416	0.85385331	-0.019271238	-0.505653504	0.078353471	0.024632232	0.599957463	0.532744131	0.151843625	0.133191662	0.861032846	0.499203006	0.999330493	0.997562661	Bacteria.Proteobacteria	MMP9
56426	ENSG00000100985	rs3761158	0.123483352	0.017418684	0.85639008	0.942357316	0.27776659	-0.400247165	-0.013995825	-0.004997048	0.177991492	0.164028258	0.077030615	0.068841764	0.088973012	0.010117729	0.92697622	0.974780525	Bacteria.Firmicutes.Clostridia.Clostridiales.Ruminococcaceae.Ruminococcaceae_UCG_002	MMP9
56427	ENSG00000100985	rs3761158	0.140814199	0.027800574	0.479998568	0.198450426	0.261741487	-0.359676984	0.051159194	-0.079424888	0.175554548	0.159813849	0.072014844	0.061131702	0.091506543	0.016022713	0.917642466	0.989428248	Bacteria.Proteobacteria.Gammaproteobacteria.Pasteurellales.Pasteurellaceae.Haemophilus	MMP9
56428	ENSG00000100985	rs3761158	0.034982584	0.006848099	0.140782777	0.119125949	0.650966606	-0.731447906	-0.143624371	0.137103114	0.302263466	0.261863807	0.096323604	0.086813578	0.140165645	0.018271893	0.9994853	0.999502343	Bacteria.Firmicutes.Clostridia.Clostridiales.Lachnospiraceae.Ruminococcus_gnavus_group	MMP9
56429	ENSG00000100985	rs3761158	0.985279324	0.214434135	0.201578618	0.826183166	-0.005103374	-0.297919523	-0.126708412	0.020585396	0.27553336	0.237628333	0.098214151	0.093363416	0.550115648	0.143578199	0.589320869	0.998431627	Bacteria.Firmicutes.Clostridia.Clostridiales.Ruminococcaceae.Ruminococcus_1	MMP9
56430	ENSG00000100985	rs3761158	0.082295389	0.053687333	0.413873793	0.578042933	0.406753819	-0.491848036	0.089680541	-0.069870078	0.230481806	0.250300599	0.109051518	0.124978109	0.214337537	0.070384551	0.99792254	0.986607256	Bacteria.Firmicutes.Clostridia.Clostridiales.Family_XIII.Family_XIII_AD3011_group	MMP9
56431	ENSG00000100985	rs3761158	0.154299714	0.037232337	0.773986735	0.641437797	0.332169902	-0.466773008	-0.024391698	0.036508535	0.230465097	0.219465784	0.084586892	0.078030256	0.187805112	0.033509648	0.95730778	0.997216401	Bacteria.Firmicutes.Clostridia.Clostridiales.Ruminococcaceae.Subdoligranulum	MMP9
56432	ENSG00000100985	rs3761158	0.063498956	0.008721756	0.310934042	0.3455207	0.356985616	-0.453026071	-0.083449359	0.073660593	0.189087343	0.167504372	0.081715004	0.077519573	0.061880975	0.006608666	0.999694213	0.864795425	Bacteria.Firmicutes.Clostridia.Clostridiales.Lachnospiraceaencultured	MMP9
56433	ENSG00000100985	rs3761158	0.047193126	0.069889028	0.168872417	0.680028743	0.41918131	-0.356215428	-0.167590153	-0.04516746	0.207210776	0.19327992	0.120454113	0.109024859	0.068809233	0.036907682	0.67128996	0.958212988	Bacteria.Actinobacteria	MMP9
56434	ENSG00000100985	rs3761158	0.091711831	0.013368954	0.61410846	0.908987204	0.313336342	-0.411597051	-0.034447206	0.009321186	0.183050956	0.161834578	0.067988921	0.08122158	0.095147104	0.008028458	0.977260763	0.99421939	Bacteria.Firmicutes.Negativicutes.Selenomonadales.Veillonellaceae.Veillonella	MMP9
56435	ENSG00000100985	rs3761158	0.906654148	0.40110291	0.141181555	0.326973863	0.028483394	-0.220086536	-0.150341854	0.104805729	0.241963039	0.260397617	0.100931698	0.106113494	0.634757387	0.255609353	0.984443038	0.955062155	Bacteria.Firmicutes.Clostridia.Clostridiales.Ruminococcaceae.Eubacterium_coprostanoligenes_group	MMP9
56436	ENSG00000100985	rs3761158	0.12715188	0.037511539	0.643687299	0.952067451	0.349795839	-0.416043799	0.047238935	-0.005267027	0.226375066	0.1959111	0.101651032	0.087284517	0.132874307	0.025710777	0.940986214	0.915713495	Bacteria.Proteobacteria.Gammaproteobacteria.Pseudomonadales.Pseudomonadaceae.Pseudomonas	MMP9
56437	ENSG00000100985	rs3761158	0.05489834	0.002941587	0.342128349	0.073390099	0.409841603	-0.596493704	0.088548966	-0.165380305	0.209648869	0.193015424	0.09253057	0.090876836	0.074638772	0.003935804	0.945687051	0.823043084	Bacteria.Firmicutes.Bacilli.Lactobacillales.Carnobacteriaceae.Granulicatella	MMP9
56438	ENSG00000100985	rs3761158	0.198168313	0.01313438	0.976612082	0.431090425	0.267783097	-0.456795707	-0.003812666	-0.087609318	0.205975934	0.179126501	0.129551763	0.110581356	0.191448499	0.012857643	0.999005033	0.917178808	Bacteria.Actinobacteria.Coriobacteriia.Coriobacteriales	MMP9
56439	ENSG00000100985	rs3761158	0.141091704	0.004822734	0.062761375	0.761872865	0.247706264	-0.448895528	-0.173585747	0.023966697	0.16625889	0.153795335	0.091680834	0.078760582	0.105251938	0.003933723	0.852109477	0.998755611	Bacteria.Actinobacteria.Actinobacteria.Bifidobacteriales.Bifidobacteriaceae	MMP9
56440	ENSG00000100985	rs3761158	0.085619422	0.011547763	0.094849294	0.250938917	0.298504453	-0.406466735	0.119961795	-0.073214824	0.171011541	0.156374704	0.070771255	0.063203355	0.067627829	0.007094473	0.755442898	0.82954664	Bacteria.Fusobacteria.Fusobacteriia.Fusobacteriales	MMP9
56441	ENSG00000100985	rs3761158	0.091160575	0.01250032	0.163356644	0.088260552	0.30090472	-0.400835981	-0.116554912	0.164866657	0.175483012	0.156021823	0.082672961	0.095263229	0.085910899	0.008131969	0.998043854	0.949665158	Bacteria.Firmicutes.Clostridia.Clostridiales.Ruminococcaceaencultured	MMP9
56442	ENSG00000100985	rs3761158	0.137332488	0.023325998	0.719529195	0.407181446	0.264229459	-0.374119678	-0.028038184	0.058705319	0.17564242	0.161058041	0.077743088	0.070366832	0.099070331	0.012496467	0.995339941	0.95316496	Bacteria.Proteobacteria.Deltaproteobacteria.Desulfovibrionales.Desulfovibrionaceae.Bilophila	MMP9
56443	ENSG00000100985	rs3761158	0.03360261	0.01153175	0.097851739	0.907343956	0.404189185	-0.436352375	-0.192912446	0.011364724	0.186191935	0.167838198	0.114861656	0.097264079	0.038757333	0.007487386	0.609431116	0.917221068	Bacteria.Actinobacteria.Actinobacteria	MMP9
56444	ENSG00000100985	rs3761158	0.97866463	0.107304775	0.026070473	0.422146012	-0.005526542	-0.301432177	0.190431276	-0.060156645	0.205859112	0.184588241	0.083623845	0.074468733	0.467812563	0.060903964	0.429750578	0.994680072	Bacteria.Proteobacteria.Betaproteobacteria.Burkholderiales	MMP9
56445	ENSG00000100985	rs3761158	0.023223401	0.011070776	0.122408608	0.951676914	0.441805185	-0.434057317	0.105533907	-0.003856861	0.190049518	0.165968434	0.067428257	0.063398234	0.040915945	0.01053062	0.556133824	0.998995596	Bacteria.Firmicutes.Negativicutes.Selenomonadales.Acidaminococcaceae.Phascolarctobacterium	MMP9
56446	ENSG00000100985	rs3761158	0.503010697	0.043852586	0.118302944	0.75945193	0.13028621	-0.361439253	0.12161713	-0.021565579	0.193443576	0.17584024	0.076832856	0.070133769	0.278988119	0.028813763	0.583468205	0.935568656	Bacteria.Proteobacteria.Betaproteobacteria.Burkholderiales.Alcaligenaceae	MMP9
56447	ENSG00000100985	rs3761158	0.054209812	0.046095319	0.274464761	0.933950946	0.443071203	-0.420702518	-0.097222484	0.006980899	0.225983699	0.206892549	0.088212408	0.083908521	0.096742134	0.039008627	0.427763429	0.974591286	Bacteria.Firmicutes.Clostridia.Clostridiales.Lachnospiraceae.Anaerostipes	MMP9
56448	ENSG00000100985	rs3761158	0.061286467	0.010502765	0.330100847	0.461382398	0.373970166	-0.452524447	0.105730422	-0.067807219	0.196372504	0.17172449	0.107749197	0.09151188	0.056525444	0.005806332	0.987128526	0.935449612	Bacteria.Proteobacteria.Gammaproteobacteria.Pseudomonadales	MMP9
56449	ENSG00000100985	rs3761158	0.072490906	0.059193558	0.129379879	0.15884665	1.615375224	-1.5144268	-0.247668699	0.210872009	0.884802146	0.788589893	0.161237397	0.147946217	0.951205166	0.538267924	0.999826541	0.999832315	Bacteria.Firmicutes.Clostridia.Clostridiales.Lachnospiraceae	MMP9
56450	ENSG00000100985	rs3761158	0.130786599	0.074211047	0.231855131	0.191928894	1.249490586	-1.370171028	-0.175635739	0.177460672	0.816482213	0.755110905	0.145529664	0.13458226	0.879688087	0.364342836	0.997187614	0.921529413	Bacteria.Bacteroidetes.Bacteroidia.Bacteroidales	MMP9
56451	ENSG00000100985	rs3761158	0.910476357	0.786617337	0.326196611	0.115270898	0.033312449	0.092371468	0.068055472	-0.123618816	0.295122972	0.339818352	0.068793224	0.077440456	0.679107415	0.49153669	0.92439656	0.804361781	Bacteria.Firmicutes.Clostridia.Clostridiales.Ruminococcaceae.Faecalibacterium	MMP9
56452	ENSG00000100985	rs3761158	0.241615788	0.062571515	0.77421216	0.66120745	0.24924163	-0.353906695	-0.021211649	0.028519993	0.210911383	0.186780182	0.073634482	0.064779486	0.199756143	0.043827171	0.959597159	0.99789802	Bacteria.Verrucomicrobia	MMP9
56453	ENSG00000100985	rs3761158	0.401297373	0.398020853	0.97806989	0.628798629	0.284188059	-0.266235816	0.003452316	0.05613463	0.336379629	0.312935436	0.125107545	0.115569794	0.555675444	0.383340533	0.889486888	0.936162184	Bacteria.Firmicutes.Clostridia.Clostridiales.Ruminococcaceae.Anaerotruncus	MMP9
56454	ENSG00000100985	rs3761158	0.031484035	0.006013774	0.106798882	0.422614607	0.407292582	-0.458880989	0.109130705	-0.052589703	0.185264547	0.161568926	0.066730232	0.065167623	0.050989565	0.005449382	0.815475302	0.956389156	Bacteria.Firmicutes.Negativicutes.Selenomonadales.Acidaminococcaceae	MMP9
56455	ENSG00000100985	rs3761158	0.069995724	0.007363439	0.454132967	0.217797836	0.359360964	-0.485132474	0.087267972	-0.122203225	0.195062918	0.175339291	0.115884533	0.098197554	0.066114788	0.005209561	0.897076828	0.997132292	Bacteria.Firmicutes.Bacilli.Bacillales	MMP9
56456	ENSG00000100985	rs3761158	0.052563504	0.033277079	0.224658621	0.458503461	0.500275139	-0.544767575	-0.132826336	0.081455118	0.253353881	0.25047215	0.108349898	0.109224927	0.09660115	0.035073725	0.890411299	0.923387145	Bacteria.Firmicutes.Clostridia.Clostridiales.Lachnospiraceae.Blautia	MMP9
56457	ENSG00000100985	rs3761158	0.143748141	0.029263408	0.48934458	0.192351409	0.260874275	-0.356854405	0.049677816	-0.07994385	0.176286127	0.160082153	0.071447855	0.060686067	0.088243561	0.016774557	0.915505146	0.987424055	Bacteria.Proteobacteria.Gammaproteobacteria.Pasteurellales.Pasteurellaceae	MMP9
56458	ENSG00000100985	rs3761158	0.272187742	0.062311122	0.162163974	0.25789334	0.201842419	-0.319032623	0.150209713	-0.116521838	0.18226137	0.168203054	0.106238087	0.102087241	0.137761947	0.022893382	0.999276643	0.988728768	Bacteria.Firmicutes.Clostridia.Clostridiales.Ruminococcaceae.Ruminiclostridium_5	MMP9
56459	ENSG00000100985	rs3761158	0.316580705	0.152161047	0.906336148	0.896085867	0.317759481	-0.375792387	0.012834644	0.012144091	0.31483641	0.259356333	0.108656864	0.09261859	0.396032721	0.145072209	0.997594253	0.968948848	Bacteria.Firmicutes.Erysipelotrichia.Erysipelotrichales.Erysipelotrichaceae.Faecalitalea	MMP9
56460	ENSG00000100985	rs3761158	0.068096718	0.004725256	0.301356601	0.118383334	0.413926464	-0.552321264	-0.078147982	0.110681534	0.223111408	0.188763669	0.07501132	0.069939746	0.104784861	0.006636782	0.643466152	0.892087739	Bacteria.Firmicutes.Clostridia.Clostridiales.Lachnospiraceae.Lachnoclostridium	MMP9
56461	ENSG00000100985	rs3761158	0.292686501	0.016199968	0.290309574	0.809665422	0.19893568	-0.428832813	-0.089840824	-0.018274649	0.187525763	0.173709773	0.084268275	0.075565006	0.201087956	0.008200923	0.467116319	0.991126776	Bacteria.Firmicutes.Clostridia.Clostridiales.Peptostreptococcaceae.Intestinibacter	MMP9
56462	ENSG00000100985	rs3761158	0.070541791	0.011435693	0.165400902	0.132794093	0.317828605	-0.411644586	-0.133466544	0.149748275	0.172863583	0.158141499	0.095135161	0.098372269	0.062154747	0.00771295	0.999670759	0.996530704	Bacteria.Firmicutes.Clostridia.Clostridiales.Ruminococcaceae.Flavonifractor	MMP9
56463	ENSG00000100985	rs3761158	0.108900957	0.167591153	0.169432025	0.317280123	1.82343291	-1.450383499	-0.257713956	0.176101083	1.12178545	1.039271109	0.185476784	0.174735443	0.997454612	0.79849235	0.997650199	0.999159905	Bacteria.Firmicutes.Clostridia.Clostridiales	MMP9
56464	ENSG00000100985	rs3761158	0.22106404	0.211048285	0.998080249	0.428123395	0.268323148	-0.265944653	-0.000217237	0.062894542	0.217164785	0.210541187	0.089941083	0.078874739	0.215162497	0.12460313	0.856867798	0.914506398	Bacteria.Bacteroidetes.Bacteroidia.Bacteroidales.Porphyromonadaceae.Odoribacter	MMP9
56465	ENSG00000100985	rs3761158	0.674676929	0.79992455	0.994633668	0.720965852	0.284435219	-0.166663889	-0.000942614	-0.048483795	0.674588042	0.654907436	0.139611935	0.135157134	0.917100185	0.759480223	0.999424297	0.996172726	Bacteria.Firmicutes.Clostridia.Clostridiales.Ruminococcaceae	MMP9
56466	ENSG00000100994	rs2281562	0.420456188	0.018693849	0.239132607	0.564168451	0.188878371	-1.137506675	0.072571166	0.067894069	0.232961561	0.471586705	0.061083732	0.117133646	0.714859538	0.087135203	0.998803525	0.997226571	Bacteria.Firmicutes.Clostridia.Clostridiales.Lachnospiraceae.Eubacterium_rectale_group	PYGB
56467	ENSG00000100994	rs2281562	0.573473424	0.055979807	0.032184622	0.096604405	0.104322244	-0.517287426	-0.158491673	0.15868119	0.184377926	0.265820149	0.072399411	0.094120896	0.405373453	0.067289798	0.997329664	0.92426646	Bacteria.Firmicutes.Negativicutes.Selenomonadales.Veillonellaceae.Megasphaera	PYGB
56468	ENSG00000100994	rs2281562	0.008021338	6.43E-06	0.330101484	0.042550007	0.578164313	-1.241028194	0.084324062	-0.217736369	0.21135908	0.252728579	0.085934226	0.105249515	0.073026644	0.000167605	0.99032513	0.641966962	Bacteria.Firmicutes.Clostridia.Clostridiales.Ruminococcaceae.Ruminococcaceae_UCG_013	PYGB
56469	ENSG00000100994	rs2281562	0.224764975	0.183433694	0.092093711	0.059134951	0.205512831	-0.399689308	-0.118953061	0.204955723	0.16768107	0.297259118	0.069575857	0.10669889	0.25908586	0.116990617	0.629687188	0.996502544	Bacteria.Firmicutes.Clostridia.Clostridiales.Family_XI	PYGB
56470	ENSG00000100994	rs2281562	0.00121143	2.55E-05	0.59845113	0.58888667	0.428571882	-0.796827052	0.03936505	0.053069823	0.126613214	0.175746907	0.07438223	0.097708094	0.004759516	7.15E-05	0.945681945	0.998755611	Bacteria.Actinobacteria.Actinobacteria.Bifidobacteriales.Bifidobacteriaceae	PYGB
56471	ENSG00000100994	rs2281562	0.001169666	2.99E-06	0.776293515	0.397900062	0.420861177	-0.853548404	0.021248951	-0.094039196	0.123920253	0.166877448	0.074469761	0.110505876	0.003767817	9.71E-06	0.999276643	0.988728768	Bacteria.Firmicutes.Clostridia.Clostridiales.Ruminococcaceae.Ruminiclostridium_5	PYGB
56472	ENSG00000100994	rs2281562	0.00205131	0.00011688	0.844429988	0.820652691	0.412584923	-0.808064339	0.013971691	0.021134345	0.128452144	0.197059669	0.070916628	0.092847429	0.007206097	0.000206546	0.728413441	0.881220808	Bacteria.Firmicutes.Clostridia.Clostridiales.Peptostreptococcaceae	PYGB
56473	ENSG00000100994	rs2281562	0.039471188	0.030939751	0.741957435	0.923903822	0.474553547	-0.878306928	-0.026946465	0.014821998	0.225808568	0.398181419	0.081490543	0.154574677	0.222355777	0.094259721	0.930226498	0.939738116	Bacteria.Firmicutes.Negativicutes.Selenomonadales	PYGB
56474	ENSG00000100994	rs2281562	0.001245166	2.78E-06	0.889158327	0.359790463	0.416340235	-0.85145583	-0.007619013	0.0677238	0.123323497	0.165825997	0.054453857	0.073430406	0.004004326	9.82E-06	0.917802444	0.869381142	Bacteria.Fusobacteria.Fusobacteriia.Fusobacteriales.Fusobacteriaceae.Fusobacterium	PYGB
56475	ENSG00000100994	rs2281562	0.252124026	0.000222617	0.120158988	0.938011827	0.202277316	-0.888566252	-0.112044459	-0.006786606	0.175059223	0.227227187	0.071148615	0.086929227	0.334243076	0.001882867	0.981084248	0.998600531	Bacteria.Firmicutes.Clostridia.Clostridiales.Ruminococcaceae.Ruminiclostridium_6	PYGB
56476	ENSG00000100994	rs2281562	0.060432189	0.186456352	0.032559748	0.143683446	0.262761037	-0.474916953	-0.092216083	0.153814884	0.137507964	0.355679992	0.042219268	0.103923542	0.113260123	0.108029373	0.841460018	0.998607976	Bacteria.Firmicutes.Clostridia.Clostridiales.Lachnospiraceae.Tyzzerella_4	PYGB
56477	ENSG00000100994	rs2281562	0.903536499	0.200561626	0.221595763	0.906478151	-0.048510036	-0.821512376	0.090886934	-0.01255035	0.398704844	0.635316112	0.073644182	0.106412145	0.965605487	0.478772717	0.997675757	0.947294817	Bacteria.Bacteroidetes	PYGB
56478	ENSG00000100994	rs2281562	0.000256029	3.34E-07	0.084549604	0.030666007	0.553225702	-1.043792493	-0.076327236	0.130643835	0.143004756	0.183600302	0.043574296	0.059127175	0.002333222	2.54E-06	0.999492402	0.999741582	Bacteria.Proteobacteria.Gammaproteobacteria.Enterobacteriales.Enterobacteriaceae.Escherichia_Shigella	PYGB
56479	ENSG00000100994	rs2281562	0.010452143	0.000382677	0.73708759	0.705431187	0.389331051	-0.926386842	0.01891957	0.036759027	0.147641897	0.247246149	0.056115626	0.096819442	0.037997645	0.001291126	0.619868122	0.968472113	Bacteria.Firmicutes.Clostridia.Clostridiales.Lachnospiraceae.Anaerostipes	PYGB
56480	ENSG00000100994	rs2281562	0.810987178	0.142211477	0.088895173	0.749946735	-0.074865255	-0.74742479	0.10268293	-0.027669486	0.311773046	0.503103217	0.059453172	0.086449975	0.935473109	0.377334479	0.999973618	0.994138314	Bacteria.Bacteroidetes.Bacteroidia.Bacteroidales.Bacteroidaceae.Bacteroides	PYGB
56481	ENSG00000100994	rs2281562	0.000805871	0.0010241	0.202906068	0.744595046	0.505801533	-0.864903618	-0.069023022	0.028828624	0.143886027	0.25150069	0.0536607	0.088116698	0.006451761	0.002196489	0.606736291	0.964330194	Bacteria.Firmicutes.Clostridia.Clostridiales.Lachnospiraceae.Lachnoclostridium	PYGB
56482	ENSG00000100994	rs2281562	0.157043144	0.018463725	0.544537655	0.781677379	0.306476392	-0.780573132	-0.04730723	0.029749541	0.21407639	0.322949564	0.07765899	0.106903364	0.296999851	0.039984516	0.997594253	0.968948848	Bacteria.Firmicutes.Erysipelotrichia.Erysipelotrichales.Erysipelotrichaceae.Faecalitalea	PYGB
56483	ENSG00000100994	rs2281562	0.028963458	0.018824108	0.99533951	0.457645695	0.401759812	-0.67157054	-0.000382038	0.071107612	0.179878528	0.278738847	0.065154167	0.095167206	0.114337635	0.026203006	0.999985325	0.999758873	Bacteria.Firmicutes.Clostridia.Clostridiales.Ruminococcaceae.Ruminococcaceae_UCG_014	PYGB
56484	ENSG00000100994	rs2281562	0.007163123	0.000368851	0.59622791	0.755359087	0.38049997	-0.814035102	-0.037592905	0.037239566	0.1370242	0.216610715	0.070603255	0.119014625	0.022651163	0.00085407	0.991744893	0.887089199	Bacteria.Firmicutes.Bacilli.Lactobacillales.Carnobacteriaceae	PYGB
56485	ENSG00000100994	rs2281562	0.001812384	1.99E-06	0.872414009	0.19434044	0.416201757	-0.967032772	-0.010133355	-0.131730132	0.127939531	0.185183265	0.062851137	0.10045096	0.00662949	9.11E-06	0.998043854	0.956749585	Bacteria.Firmicutes.Clostridia.Clostridiales.Ruminococcaceaencultured	PYGB
56486	ENSG00000100994	rs2281562	0.00659105	3.72E-06	0.597934028	0.121063605	0.460869765	-0.95731666	0.034924898	-0.131716543	0.164179744	0.189300238	0.065898963	0.083848326	0.023591373	3.30E-05	0.909366316	0.871752351	Bacteria.Firmicutes.Clostridia.Clostridiales.Ruminococcaceae.Ruminococcaceae_UCG_003	PYGB
56487	ENSG00000100994	rs2281562	0.017456901	0.000261666	0.513766623	0.6689606	0.35955378	-0.794017071	-0.037766807	0.03319165	0.147403734	0.205595437	0.057520185	0.077274975	0.034723432	0.000642284	0.725843947	0.990268195	Bacteria.Firmicutes.Negativicutes.Selenomonadales.Acidaminococcaceae.Phascolarctobacterium	PYGB
56488	ENSG00000100994	rs2281562	0.000720142	8.22E-06	0.38230603	0.702674139	0.452691694	-0.823624591	-0.041025855	-0.026679656	0.127490316	0.170019922	0.046640464	0.06958695	0.003834635	3.67E-05	0.692223302	0.861745704	Bacteria.Firmicutes.Clostridia.Clostridiales.Lachnospiraceae.Roseburia	PYGB
56489	ENSG00000100994	rs2281562	0.588062191	0.281771303	0.006819307	0.024524797	-0.122083979	-0.3009867	-0.214564431	0.208016979	0.224274148	0.277315093	0.076773636	0.090348241	0.444127847	0.180944401	0.935115684	0.867544978	Bacteria.Proteobacteria.Gammaproteobacteria.Enterobacteriales.Enterobacteriaceae.Citrobacter	PYGB
56490	ENSG00000100994	rs2281562	0.003990578	6.97E-05	0.296249088	0.563933429	0.562267795	-0.961181219	-0.088318591	0.071797755	0.188349421	0.226150359	0.08387494	0.123793574	0.027407654	0.000692277	0.831614845	0.84804211	Bacteria.Firmicutes.Erysipelotrichia.Erysipelotrichales.Erysipelotrichaceae	PYGB
56491	ENSG00000100994	rs2281562	0.005227058	0.000656291	0.281861164	0.947044758	0.587528622	-0.874892329	0.097674229	-0.007052045	0.203279032	0.244386924	0.090009433	0.10576677	0.039686728	0.003112147	0.790919956	0.994954174	Bacteria.Firmicutes.Clostridia.Clostridiales.Lachnospiraceae.Lachnospiraceae_ND3007_group	PYGB
56492	ENSG00000100994	rs2281562	0.14421929	0.060024974	0.055231904	0.210713068	0.226077481	-0.584877517	-0.112186803	0.130214832	0.152954779	0.305578912	0.057468698	0.103010949	0.1996956	0.0543312	0.737604377	0.947283106	Bacteria.Firmicutes.Erysipelotrichia.Erysipelotrichales.Erysipelotrichaceae.Clostridium_innocuum_group	PYGB
56493	ENSG00000100994	rs2281562	0.094902349	0.005620953	0.34598717	0.073618461	0.30644026	-0.605055109	-0.07732501	0.184213338	0.180813576	0.211235515	0.081455245	0.101307969	0.223313505	0.016212701	0.99991226	0.908539609	Bacteria.Actinobacteria.Coriobacteriia.Coriobacteriales.Coriobacteriaceae.Collinsella	PYGB
56494	ENSG00000100994	rs2281562	0.029083182	0.000130016	0.721143936	0.768295256	0.371410412	-0.873645319	0.027185712	0.032596737	0.166418851	0.214681877	0.075835527	0.110183625	0.086763244	0.000631411	0.99152666	0.975114706	Bacteria.Firmicutes.Bacilli.Lactobacillales	PYGB
56495	ENSG00000100994	rs2281562	0.000784656	1.06E-05	0.068425144	0.008502318	0.414666048	-0.777708927	0.094200631	-0.184207158	0.117678101	0.162832089	0.050837313	0.067873173	0.002691527	2.92E-05	0.862627491	0.574437056	Bacteria.Bacteroidetes.Bacteroidia.Bacteroidales.Rikenellaceae.Alistipes	PYGB
56496	ENSG00000100994	rs2281562	0.006516708	7.24E-06	0.21856405	0.495516396	0.356984416	-0.80443186	-0.054688715	-0.042226267	0.126986119	0.164891708	0.044019703	0.061606438	0.013316727	2.38E-05	0.663483289	0.993577312	Bacteria.Proteobacteria.Betaproteobacteria.Burkholderiales.Alcaligenaceae.Sutterella	PYGB
56497	ENSG00000100994	rs2281562	0.013136691	0.003842145	0.749083028	0.315577371	0.380247743	-0.681889391	-0.016619754	0.077370711	0.149113165	0.227415604	0.051741344	0.07649897	0.040852369	0.005797469	0.994141038	0.99999132	Bacteria.Firmicutes.Clostridia.Clostridiales.Clostridiaceae_1	PYGB
56498	ENSG00000100994	rs2281562	0.003581885	4.82E-06	0.209369103	0.678421702	0.37767187	-0.827098106	0.082255731	-0.036792403	0.124943374	0.165816319	0.064877367	0.088338667	0.007731869	1.69E-05	0.65329354	0.979583885	Bacteria.Firmicutes.Clostridia.Clostridiales.Lachnospiraceae.Dorea	PYGB
56499	ENSG00000100994	rs2281562	0.004196449	6.25E-06	0.27669551	0.655738991	0.376660852	-0.837337951	0.069348968	-0.04001026	0.126921069	0.170255	0.063217807	0.089335309	0.010045929	2.29E-05	0.997117901	0.950206352	Bacteria.Firmicutes.Clostridia.Clostridiales.Lachnospiraceae.Eubacterium_hallii_group	PYGB
56500	ENSG00000100994	rs2281562	0.000282179	1.47E-06	0.073489305	0.103164212	0.567942133	-1.031941969	-0.081577213	0.101315839	0.147928306	0.194642946	0.044842701	0.061294064	0.003009457	1.29E-05	0.997282517	0.999171204	Bacteria.Proteobacteria.Gammaproteobacteria.Enterobacteriales.Enterobacteriaceae	PYGB
56501	ENSG00000100994	rs2281562	0.078602559	0.003613655	0.562749503	0.774381505	0.331218126	-0.793284794	-0.039004419	0.026854843	0.185350248	0.262704087	0.067047078	0.09329633	0.170485945	0.013808264	0.999878354	0.998275086	Bacteria.Bacteroidetes.Bacteroidia.Bacteroidales.Porphyromonadaceae.Barnesiella	PYGB
56502	ENSG00000100994	rs2281562	0.158764979	0.043062051	0.60851573	0.277879104	0.638834892	-1.764145646	-0.043861651	0.174652787	0.448112545	0.854925705	0.085219624	0.159608005	0.954184916	0.49821749	0.999826541	0.999832315	Bacteria.Firmicutes.Clostridia.Clostridiales.Lachnospiraceae	PYGB
56503	ENSG00000100994	rs2281562	0.024298779	0.000897593	0.627364154	0.513410313	0.499591659	-0.999993011	0.041704414	-0.074995438	0.216631094	0.287265109	0.085502686	0.114123777	0.118737244	0.006182466	0.998832683	0.975171299	Bacteria.Firmicutes.Clostridia.Clostridiales.Ruminococcaceae.Eubacterium_coprostanoligenes_group	PYGB
56504	ENSG00000100994	rs2281562	0.001566607	0.000776677	0.591606214	0.99860916	0.440614992	-0.812857546	0.035695146	-0.000184171	0.133473669	0.230469655	0.06620291	0.105247873	0.008281647	0.001678153	0.979221309	0.999414014	Bacteria.Firmicutes.Bacilli.Bacillales.Family_XI.Gemella	PYGB
56505	ENSG00000100994	rs2281562	0.904898765	0.200211399	0.222202229	0.907265084	-0.04781487	-0.822131913	0.090764266	-0.012444188	0.398648712	0.635294368	0.073642468	0.106411586	0.965092558	0.480674163	0.997187614	0.944142772	Bacteria.Bacteroidetes.Bacteroidia.Bacteroidales	PYGB
56506	ENSG00000100994	rs2281562	0.024995544	0.005912225	0.246710012	0.189458188	0.7951121	-1.527184663	-0.093315639	0.167899822	0.346516768	0.536556336	0.079831518	0.126614776	0.419875843	0.109221869	0.999330493	0.996754281	Bacteria.Proteobacteria	PYGB
56507	ENSG00000100994	rs2281562	0.000931113	2.43E-06	0.345613356	0.077930392	0.421455923	-0.845100595	0.056189565	-0.143777875	0.12147802	0.163478144	0.0591447	0.080272767	0.003251958	7.97E-06	0.998525812	0.997174658	Bacteria.Proteobacteria.Deltaproteobacteria.Desulfovibrionales.Desulfovibrionaceae	PYGB
56508	ENSG00000100994	rs2281562	0.405840736	0.094894305	0.244421005	0.428993129	0.188879596	-0.614594573	0.061746818	-0.059200389	0.225750232	0.3626295	0.052566232	0.074382637	0.516625557	0.147201359	0.914353853	0.891724743	Bacteria.Firmicutes.Clostridia.Clostridiales.Ruminococcaceae.Faecalibacterium	PYGB
56509	ENSG00000100994	rs2281562	0.131383813	0.000408679	0.178799567	0.290399094	0.256944658	-0.720325351	-0.077124702	0.071694541	0.168166057	0.193287593	0.056745243	0.06726014	0.155286498	0.001764942	0.519462653	0.838318063	Bacteria.Firmicutes.Clostridia.Clostridiales.Lachnospiraceae.Lachnospiraceae_UCG_010	PYGB
56510	ENSG00000100994	rs2281562	0.082088962	0.000671533	0.760574615	0.793819678	0.363556021	-0.879492177	-0.02605379	-0.026413077	0.205862229	0.246166732	0.085140177	0.100647974	0.175982599	0.004543515	0.893004396	0.906810974	Bacteria.Firmicutes.Clostridia.Clostridiales.Ruminococcaceae.Ruminiclostridium_9	PYGB
56511	ENSG00000100994	rs2281562	0.001991088	1.26E-05	0.785577864	0.596273398	0.418854556	-0.826419503	0.015233578	0.046307145	0.130002307	0.174790756	0.055763061	0.086980265	0.005890513	3.87E-05	0.99935717	0.960853802	Bacteria.Firmicutes.Erysipelotrichia.Erysipelotrichales.Erysipelotrichaceae.Erysipelotrichaceae_UCG_003	PYGB
56512	ENSG00000100994	rs2281562	0.003798075	7.93E-05	0.750076834	0.937076773	0.395861592	-0.867812418	-0.016514565	-0.006845026	0.131846809	0.205988419	0.051625577	0.086371897	0.014208346	0.000244303	0.959816858	0.979585985	Bacteria.Firmicutes.Erysipelotrichia.Erysipelotrichales.Erysipelotrichaceae.Erysipelatoclostridium	PYGB
56513	ENSG00000100994	rs2281562	0.002289244	9.40E-05	0.692387362	0.154979998	0.396472641	-0.738513608	0.022188222	-0.106220753	0.124863289	0.177363832	0.055835929	0.073821342	0.006995287	0.000167833	0.998168119	0.97562022	Bacteria.Bacteroidetes.Bacteroidia.Bacteroidales.Porphyromonadaceae	PYGB
56514	ENSG00000100994	rs2281562	0.000996695	2.41E-06	0.289317251	0.066421231	0.418345004	-0.843631776	0.064360102	-0.150728786	0.121341797	0.163119508	0.060242891	0.080735821	0.003442156	8.49E-06	0.997604342	0.985381639	Bacteria.Proteobacteria.Deltaproteobacteria	PYGB
56515	ENSG00000100994	rs2281562	0.02394305	7.70E-05	0.583961286	0.941236511	0.359451946	-0.8417388	0.041962285	0.007949049	0.155457262	0.199395856	0.076245631	0.107417501	0.06683518	0.0003147	0.976314705	0.994365378	Bacteria.Firmicutes.Bacilli.Lactobacillales.Streptococcaceae.Streptococcus	PYGB
56516	ENSG00000100994	rs2281562	0.005300414	0.000146191	0.871001538	0.211432577	0.419495651	-0.740257722	-0.015982747	0.159727318	0.145390606	0.183454996	0.098036317	0.126559565	0.024320618	0.000525815	0.999739884	0.869896013	Bacteria.Actinobacteria.Coriobacteriia.Coriobacteriales.Coriobacteriaceae	PYGB
56517	ENSG00000100994	rs2281562	0.00031188	2.74E-06	0.056218667	0.096405278	0.627858417	-1.065648572	0.127793458	-0.136878787	0.164833039	0.207388421	0.065735294	0.081139372	0.004304433	3.55E-05	0.668695436	0.927960487	Bacteria.Firmicutes.Clostridia.Clostridiales.Ruminococcaceae.Ruminococcus_2	PYGB
56518	ENSG00000100994	rs2281562	0.001053095	6.72E-06	0.440081697	0.887216643	0.430577149	-0.839645887	0.03703616	-0.009032356	0.125532077	0.171402804	0.047676509	0.063436318	0.004008209	2.47E-05	0.901109924	0.907533537	Bacteria.Proteobacteria.Betaproteobacteria.Burkholderiales.Alcaligenaceae.Parasutterella	PYGB
56519	ENSG00000100994	rs2281562	0.009934364	0.0026581	0.435017549	0.234842783	0.361895903	-0.683290575	-0.053781332	0.120152353	0.136252287	0.218662912	0.068468108	0.100202243	0.026574323	0.003681862	0.945687051	0.841360689	Bacteria.Firmicutes.Bacilli.Lactobacillales.Carnobacteriaceae.Granulicatella	PYGB
56520	ENSG00000100994	rs2281562	0.002311055	0.000123684	0.361752732	0.709387419	0.498870199	-0.907121316	0.06223185	-0.03777438	0.157269644	0.222110964	0.067753743	0.100915686	0.011387785	0.000398304	0.787482319	0.983121182	Bacteria.Firmicutes.Clostridia.Clostridiales.Lachnospiraceae.Eubacterium_eligens_group	PYGB
56521	ENSG00000100994	rs2281562	0.001099189	2.43E-05	0.523205111	0.640210842	0.433654494	-0.79993874	0.047293563	0.045316623	0.126938684	0.17592217	0.073679173	0.096500026	0.004585929	6.46E-05	0.887829699	0.993111591	Bacteria.Actinobacteria.Actinobacteria.Bifidobacteriales.Bifidobacteriaceae.Bifidobacterium	PYGB
56522	ENSG00000100994	rs2281562	0.05142241	0.000320654	0.670772785	0.674475907	0.355017753	-0.903450206	0.032272473	0.049327726	0.178893602	0.23770949	0.075575255	0.116912612	0.1470119	0.001928122	0.964111302	0.933837527	Bacteria.Firmicutes.Bacilli	PYGB
56523	ENSG00000100994	rs2281562	0.003955453	6.97E-05	0.293246971	0.563195939	0.56360951	-0.961880235	-0.088763202	0.071856945	0.188604295	0.226323937	0.083770255	0.123660978	0.027372646	0.000698316	0.843088388	0.84848848	Bacteria.Firmicutes.Erysipelotrichia.Erysipelotrichales	PYGB
56524	ENSG00000100994	rs2281562	0.010057085	1.78E-05	0.87574915	0.760863918	0.394904595	-0.858071981	-0.013041954	-0.040418258	0.148937969	0.185180599	0.083081666	0.132246211	0.03109052	7.66E-05	0.999672451	0.998587032	Bacteria.Firmicutes.Clostridia.Clostridiales.Ruminococcaceae.Butyricicoccus	PYGB
56525	ENSG00000100994	rs2281562	0.001289836	1.95E-06	0.710278859	0.428600382	0.413797054	-0.887294017	-0.024683051	-0.077992503	0.122986481	0.1697177	0.066154473	0.097910347	0.004250587	8.45E-06	0.999670759	0.996530704	Bacteria.Firmicutes.Clostridia.Clostridiales.Ruminococcaceae.Flavonifractor	PYGB
56526	ENSG00000100994	rs2281562	0.007595871	0.000407318	0.60341971	0.412933395	0.385344982	-0.755704533	0.030733421	-0.068060746	0.13984788	0.202725416	0.058872209	0.082594524	0.030817585	0.001335581	0.93058108	0.997216401	Bacteria.Firmicutes.Clostridia.Clostridiales.Ruminococcaceae.Subdoligranulum	PYGB
56527	ENSG00000100994	rs2281562	0.005608912	1.07E-05	0.436927947	0.673452034	0.376584276	-0.818922746	-0.043650944	0.032715784	0.131437111	0.171612937	0.055804206	0.077282007	0.011852396	2.71E-05	0.510101095	0.989773936	Bacteria.Firmicutes.Clostridia.Clostridiales.Lachnospiraceae.Lachnospira	PYGB
56528	ENSG00000100994	rs2281562	0.003766574	4.91E-06	0.680053226	0.751336152	0.39118854	-0.840499393	0.023705631	0.020134062	0.130165047	0.168676924	0.057225107	0.063270337	0.008595594	2.02E-05	0.926080908	0.992379592	Bacteria.Proteobacteria.Gammaproteobacteria.Pasteurellales.Pasteurellaceae	PYGB
56529	ENSG00000100994	rs2281562	0.966077934	0.057737344	0.001421356	0.039207526	-0.00729361	-0.466620688	-0.189825262	0.160358147	0.170842569	0.241538965	0.056953673	0.076198227	0.527268241	0.05703597	0.563760576	0.715801978	Bacteria.Bacteroidetes.Bacteroidia.Bacteroidales.Prevotellaceae.Prevotella_9	PYGB
56530	ENSG00000100994	rs2281562	0.012724787	0.004677999	0.776852178	0.42371928	0.384774057	-0.702054471	-0.014824615	0.064967977	0.15016817	0.239646837	0.052088533	0.080699393	0.044763225	0.008140781	0.99714486	0.996602117	Bacteria.Firmicutes.Clostridia.Clostridiales.Clostridiaceae_1.Clostridium_sensu_stricto_1	PYGB
56531	ENSG00000100994	rs2281562	0.333262494	0.125347286	0.822397731	0.415042201	0.538203316	-1.77864808	-0.020564988	0.150610179	0.552104107	1.14550919	0.091249474	0.18360338	0.999435429	0.957620371	0.999968393	0.999515331	Bacteria.Firmicutes	PYGB
56532	ENSG00000100994	rs2281562	0.001323463	3.02E-06	0.661135527	0.930170832	0.418701007	-0.860656883	0.02109207	0.005858408	0.124753922	0.168342814	0.047897057	0.066595374	0.004246501	1.05E-05	0.835543373	0.875767415	Bacteria.Firmicutes.Negativicutes.Selenomonadales.Veillonellaceae.Dialister	PYGB
56533	ENSG00000100994	rs2281562	0.000455736	0.002211803	0.088178805	0.824836553	0.582905598	-0.830931956	0.156455909	-0.029737308	0.157831249	0.260742146	0.090379571	0.13381703	0.007640413	0.006208461	0.998820086	0.961415255	Bacteria.Firmicutes.Clostridia.Clostridiales.Family_XIII	PYGB
56534	ENSG00000100994	rs2281562	0.003463866	1.90E-06	0.386327929	0.059053184	0.506839318	-1.027936984	0.060102017	-0.17137409	0.167035702	0.196379907	0.06891118	0.089186908	0.020045058	2.04E-05	0.523312611	0.754172193	Bacteria.Firmicutes.Clostridia.Clostridiales.Christensenellaceae.Christensenellaceae_R_7_group	PYGB
56535	ENSG00000100994	rs2281562	0.069322352	0.000170534	0.580810296	0.368667043	0.335861349	-1.038585635	-0.041794791	-0.097452458	0.181856836	0.260317862	0.07530806	0.107650455	0.214833999	0.001820907	0.948905015	0.966332496	Bacteria.Firmicutes.Clostridia.Clostridiales.Ruminococcaceae.Ruminococcaceae_NK4A214_group	PYGB
56536	ENSG00000100994	rs2281562	0.004242358	0.000296514	0.573207951	0.880006572	0.462259453	-0.863887153	0.032270995	-0.011659757	0.15596475	0.225891535	0.056995811	0.07693367	0.017341166	0.000940323	0.982891669	0.998439902	Bacteria.Verrucomicrobia.Verrucomicrobiae.Verrucomicrobiales.Verrucomicrobiaceae.Akkermansia	PYGB
56537	ENSG00000100994	rs2281562	0.003519095	0.007860111	0.288866957	0.974492223	0.557548508	-0.814688073	0.092849332	0.004393612	0.184078874	0.29701477	0.086827799	0.136880997	0.041348328	0.021193539	0.99792254	0.990508446	Bacteria.Firmicutes.Clostridia.Clostridiales.Family_XIII.Family_XIII_AD3011_group	PYGB
56538	ENSG00000100994	rs2281562	0.018366683	0.000260163	0.655758058	0.331326007	0.479064371	-1.060116865	0.032877611	-0.102102644	0.198033528	0.274373832	0.073413812	0.104318047	0.099664276	0.002621631	0.961249848	0.997513341	Bacteria.Firmicutes.Clostridia.Clostridiales.Lachnospiraceae.Eubacterium_xylanophilum_group	PYGB
56539	ENSG00000100994	rs2281562	0.000794775	1.29E-06	0.053890084	0.083238668	0.424309324	-0.869950716	0.127804964	-0.156155386	0.120553378	0.163062034	0.065096375	0.0887618	0.002774305	5.40E-06	0.936901003	0.997201293	Bacteria.Firmicutes.Clostridia.Clostridiales.Lachnospiraceae.Coprococcus_1	PYGB
56540	ENSG00000100994	rs2281562	0.307426529	0.350139212	0.102932035	0.030942579	0.188094248	-0.291484278	-0.139980133	0.271098082	0.182843888	0.309727926	0.084626941	0.122904763	0.391444538	0.24553251	0.998891856	0.999590371	Bacteria.Firmicutes.Bacilli.Bacillales.Staphylococcaceae.Staphylococcus	PYGB
56541	ENSG00000100994	rs2281562	0.000809472	1.10E-05	0.074985763	0.009164146	0.413993873	-0.776890029	0.091772881	-0.182278311	0.11781668	0.163016328	0.050715207	0.067857382	0.002720949	2.97E-05	0.871667978	0.592526653	Bacteria.Bacteroidetes.Bacteroidia.Bacteroidales.Rikenellaceae	PYGB
56542	ENSG00000100994	rs2281562	0.002990528	0.003712309	0.668066358	0.511270365	0.460508869	-0.699740079	0.025043487	0.05335371	0.149285133	0.232443935	0.058137609	0.080778389	0.024344898	0.008397275	0.999858829	0.947089082	Bacteria.Proteobacteria.Betaproteobacteria.Neisseriales.Neisseriaceae.Eikenella	PYGB
56543	ENSG00000100994	rs2281562	0.282804847	0.116687202	0.213473524	0.148615809	0.212516487	-0.48065595	-0.085514492	0.145529283	0.19622749	0.302299273	0.068063979	0.099555297	0.335654317	0.119920792	0.998896274	0.990607199	Bacteria.Proteobacteria.Deltaproteobacteria.Desulfovibrionales.Desulfovibrionaceae.Desulfovibrio	PYGB
56544	ENSG00000100994	rs2281562	0.072202256	0.001943123	0.009762974	0.019225634	0.243083497	-0.618188241	-0.166828933	0.195226254	0.133008001	0.19138886	0.062656718	0.081313815	0.095980317	0.002981408	0.64681195	0.651945063	Bacteria.Proteobacteria.Gammaproteobacteria.Pseudomonadales.Pseudomonadaceae.Pseudomonas	PYGB
56545	ENSG00000100994	rs2281562	0.024663965	8.10E-05	0.634157736	0.912191965	0.364085674	-0.84522626	0.036737951	0.011920527	0.158293335	0.200919942	0.076835801	0.107679005	0.07310893	0.000330895	0.988415778	0.999765962	Bacteria.Firmicutes.Bacilli.Lactobacillales.Streptococcaceae	PYGB
56546	ENSG00000100994	rs2281562	0.029490568	0.00549215	0.63385208	0.220755535	0.356219388	-0.653999072	0.027376541	-0.106616936	0.160029802	0.227664792	0.057205159	0.086231095	0.067131443	0.008061779	0.802421121	0.933977571	Bacteria.Proteobacteria.Betaproteobacteria	PYGB
56547	ENSG00000100994	rs2281562	0.01634363	0.002027646	0.879922831	0.954711527	0.430219425	-0.857219035	-0.010330577	0.006357046	0.174516438	0.266561347	0.068115535	0.111506098	0.070786998	0.006141322	0.895969341	0.91957189	Bacteria.Firmicutes.Negativicutes.Selenomonadales.Veillonellaceae	PYGB
56548	ENSG00000100994	rs2281562	0.010656178	1.95E-05	0.180140255	0.984180675	0.349554875	-0.817357717	-0.079971673	0.001466485	0.132925049	0.177385376	0.059024094	0.073676718	0.017189508	5.69E-05	0.968802863	0.999877225	Bacteria.Bacteroidetes.Bacteroidia.Bacteroidales.Prevotellaceae	PYGB
56549	ENSG00000100994	rs2281562	0.001890471	2.93E-05	0.135759859	0.071803214	0.67481242	-1.275749082	-0.08502884	0.142383182	0.208331121	0.283793332	0.056291498	0.077795869	0.038853644	0.000555141	0.996566686	0.983084471	Bacteria.Proteobacteria.Gammaproteobacteria	PYGB
56550	ENSG00000100994	rs2281562	0.00324247	4.47E-06	0.685916729	0.741297713	0.393490279	-0.84175075	0.023143385	0.020986178	0.128715494	0.168081125	0.056972821	0.063297683	0.008087481	1.82E-05	0.920570146	0.993727148	Bacteria.Proteobacteria.Gammaproteobacteria.Pasteurellales.Pasteurellaceae.Haemophilus	PYGB
56551	ENSG00000100994	rs2281562	0.003980199	0.000655184	0.17668668	0.294816995	0.373821368	-0.75138232	0.086984334	-0.118515184	0.125185266	0.209855414	0.063684094	0.112216129	0.010878777	0.001056101	0.920183094	0.896774451	Bacteria.Firmicutes.Clostridia.Clostridiales.Lachnospiraceae.Fusicatenibacter	PYGB
56552	ENSG00000100994	rs2281562	0.007501158	8.07E-05	0.599744905	0.113072691	0.493562153	-1.250259977	-0.029745069	0.142955188	0.178823663	0.297110559	0.056404629	0.089000863	0.068241163	0.000909094	0.9994853	0.999502343	Bacteria.Firmicutes.Clostridia.Clostridiales.Lachnospiraceae.Ruminococcus_gnavus_group	PYGB
56553	ENSG00000100994	rs2281562	0.390869294	0.147922321	0.953125055	0.532319798	0.446238824	-1.47608684	-0.005166234	0.103068286	0.516594385	1.008025234	0.08754819	0.164167872	0.997454612	0.79849235	0.997868435	0.999159905	Bacteria.Firmicutes.Clostridia.Clostridiales	PYGB
56554	ENSG00000100994	rs2281562	0.007874299	0.000137269	0.599461123	0.559652397	0.377321644	-0.788257181	-0.029773213	0.043936574	0.137595193	0.194459352	0.056414018	0.074928749	0.021091904	0.000303524	0.90058294	0.98267644	Bacteria.Firmicutes.Negativicutes.Selenomonadales.Acidaminococcaceae	PYGB
56555	ENSG00000100994	rs2281562	0.00993973	1.02E-05	0.397182342	0.817123488	0.358403271	-0.81565564	0.078356002	0.026903719	0.134947603	0.170414832	0.091935791	0.115871703	0.017796881	3.31E-05	0.726796602	0.917221068	Bacteria.Actinobacteria.Actinobacteria	PYGB
56556	ENSG00000100994	rs2281562	0.076417818	0.013168415	0.516002947	0.485982708	0.327656029	-0.705304206	-0.049482203	0.072712371	0.181978244	0.276683814	0.075766504	0.103769055	0.200343943	0.032000108	0.997947728	0.9977362	Bacteria.Actinobacteria.Actinobacteria.Micrococcales	PYGB
56557	ENSG00000100994	rs2281562	0.001155888	3.12E-05	0.307514967	0.668730044	0.421487688	-0.85452101	0.047870534	-0.033293264	0.123965167	0.190826932	0.046542879	0.077454107	0.003963132	5.90E-05	0.688086135	0.92250092	Bacteria.Firmicutes.Clostridia.Clostridiales.Lachnospiraceae.Lachnospiraceae_NK4A136_group	PYGB
56558	ENSG00000100994	rs2281562	0.002544615	0.000184615	0.433959839	0.747598289	0.479175898	-0.885220975	0.045121814	-0.02486929	0.152621917	0.223191846	0.057311111	0.076952438	0.012863375	0.000651596	0.959597159	0.99789802	Bacteria.Verrucomicrobia	PYGB
56559	ENSG00000100994	rs2281562	0.012795884	0.003129136	0.777622321	0.190569515	0.380101177	-0.660763499	0.015730431	-0.109763564	0.148468204	0.21528431	0.055467994	0.082984372	0.033124161	0.004842503	0.783697345	0.970296561	Bacteria.Proteobacteria.Betaproteobacteria.Burkholderiales	PYGB
56560	ENSG00000100994	rs2281562	0.000600187	6.25E-06	0.176979932	0.601448036	0.509694355	-0.900829723	0.065002127	-0.034815947	0.141272359	0.183159407	0.047622905	0.066330467	0.003238925	2.79E-05	0.955858825	0.969109452	Bacteria.Firmicutes.Clostridia.Clostridiales.Lachnospiraceae.Tyzzerella	PYGB
56561	ENSG00000100994	rs2281562	0.001402559	4.94E-06	0.601836173	0.508535518	0.421611802	-0.842055177	0.029750377	-0.048374303	0.126332472	0.169051141	0.056740357	0.072766102	0.003890623	1.73E-05	0.998277807	0.999325446	Bacteria.Bacteroidetes.Bacteroidia.Bacteroidales.Porphyromonadaceae.Parabacteroides	PYGB
56562	ENSG00000100994	rs2281562	0.018522838	0.000574539	0.007151903	0.062176467	0.299719763	-0.693508154	0.159381598	-0.162183122	0.124069482	0.191497796	0.057384092	0.085462342	0.028738588	0.000891022	0.999694213	0.838395668	Bacteria.Firmicutes.Clostridia.Clostridiales.Lachnospiraceaencultured	PYGB
56563	ENSG00000100994	rs2281562	0.007181511	0.005184905	0.902183111	0.308459351	0.425300197	-0.674151552	-0.008392004	-0.120752291	0.153209028	0.233017744	0.068014879	0.117634582	0.032297034	0.00987197	0.933072344	0.900575234	Bacteria.Firmicutes.Clostridia.Clostridiales.Lachnospiraceae.Blautia	PYGB
56564	ENSG00000100994	rs2281562	0.001843089	0.000724599	0.573774374	0.648263218	0.433783688	-0.750073627	0.035894368	0.040814368	0.133572596	0.211356781	0.06348925	0.089055379	0.007480839	0.000823362	0.601511125	0.974257691	Bacteria.Firmicutes.Clostridia.Clostridiales.Peptostreptococcaceae.Intestinibacter	PYGB
56565	ENSG00000100994	rs2281562	0.232698186	0.015695642	0.468430709	0.900117928	0.276870449	-0.894424225	-0.06322196	-0.016589214	0.229830675	0.36050047	0.086687111	0.131656549	0.444556719	0.062534049	0.813039602	0.940172985	Bacteria.Firmicutes.Clostridia.Clostridiales.Ruminococcaceae.Anaerotruncus	PYGB
56566	ENSG00000100994	rs2281562	0.000515322	7.15E-07	0.150542637	0.056956361	0.467746484	-0.913963414	-0.08867384	0.172466678	0.127964961	0.166501899	0.060953451	0.088987384	0.003044169	3.36E-06	0.977260763	0.822289348	Bacteria.Firmicutes.Negativicutes.Selenomonadales.Veillonellaceae.Veillonella	PYGB
56567	ENSG00000100994	rs2281562	0.008751215	0.000839111	0.816031354	0.387009916	0.431422969	-1.074465825	-0.015652309	0.114916246	0.159590429	0.306772297	0.067005373	0.131950009	0.050327073	0.004384686	0.99759175	0.986746924	Bacteria.Firmicutes.Clostridia.Clostridiales.Lachnospiraceae.Lachnospiraceae_UCG_008	PYGB
56568	ENSG00000100994	rs2281562	0.003490349	0.000644996	0.922992725	0.295124942	0.409046776	-0.716571336	-0.0048782	-0.07999726	0.134923738	0.199859034	0.050269667	0.075794156	0.011419121	0.001235016	0.849164038	0.925889494	Bacteria.Proteobacteria.Betaproteobacteria.Burkholderiales.Alcaligenaceae	PYGB
56569	ENSG00000100994	rs2281562	0.705215726	0.549937272	0.46468686	0.488628725	0.144177497	-0.406595968	0.058907455	-0.08966659	0.379456996	0.676544541	0.080092809	0.128747636	0.917100185	0.686458262	0.999135888	0.996172726	Bacteria.Firmicutes.Clostridia.Clostridiales.Ruminococcaceae	PYGB
56570	ENSG00000100994	rs2281562	0.004791284	9.64E-05	0.930520971	0.252919795	0.423219751	-0.757483479	-0.008599353	0.149879717	0.144883895	0.182240864	0.098246945	0.129932135	0.022779969	0.000357841	0.999005033	0.892868181	Bacteria.Actinobacteria.Coriobacteriia.Coriobacteriales	PYGB
56571	ENSG00000100994	rs2281562	0.018453795	1.55E-05	0.563653937	0.301411089	0.366770569	-0.954867715	0.056218544	0.14552955	0.151731988	0.204434975	0.096862281	0.13970424	0.039896205	6.82E-05	0.82557296	0.928595127	Bacteria.Actinobacteria	PYGB
56572	ENSG00000100994	rs2281562	0.032261104	0.00079189	0.752164883	0.967806578	0.375835143	-0.85088569	-0.020825549	-0.003864434	0.171761363	0.241671905	0.065669773	0.095382326	0.094245557	0.002559828	0.996596763	0.999791394	Bacteria.Firmicutes.Clostridia.Clostridiales.Ruminococcaceae.Ruminococcaceae_UCG_005	PYGB
56573	ENSG00000100994	rs2281562	0.003290426	1.83E-06	0.374718888	0.0579914	0.509165681	-1.028976328	0.061557913	-0.172005998	0.16682966	0.196213877	0.068871038	0.089129139	0.019304558	1.94E-05	0.519234117	0.754296594	Bacteria.Firmicutes.Clostridia.Clostridiales.Christensenellaceae	PYGB
56574	ENSG00000100994	rs2281562	0.001036341	2.50E-06	0.38442425	0.185503601	0.438699557	-0.862657121	0.051446816	-0.099998018	0.127708547	0.167099422	0.058750166	0.074727445	0.003703431	1.00E-05	0.911615867	0.865199319	Bacteria.Firmicutes.Clostridia.Clostridiales.Ruminococcaceae.Ruminococcaceae_UCG_002	PYGB
56575	ENSG00000100994	rs2281562	0.004357796	4.44E-07	0.464189918	0.016997027	0.484186729	-1.131280182	0.049238352	-0.212991391	0.163882991	0.201564215	0.06687158	0.086942911	0.023845774	8.46E-06	0.743605812	0.771142678	Bacteria.Bacteroidetes.Bacteroidia.Bacteroidales.Porphyromonadaceae.Odoribacter	PYGB
56576	ENSG00000100994	rs2281562	0.001235579	2.62E-06	0.906666519	0.366319698	0.416292001	-0.854580704	-0.006389529	0.067000808	0.12321786	0.165938936	0.054285517	0.073648135	0.003923733	9.51E-06	0.912941427	0.875234356	Bacteria.Fusobacteria.Fusobacteriia.Fusobacteriales	PYGB
56577	ENSG00000100994	rs2281562	0.000515403	7.63E-07	0.268711979	0.027202414	0.441207712	-0.889000125	0.064243816	-0.174992092	0.120706157	0.162445728	0.057588133	0.077442496	0.002253634	3.43E-06	0.995339941	0.915030541	Bacteria.Proteobacteria.Deltaproteobacteria.Desulfovibrionales.Desulfovibrionaceae.Bilophila	PYGB
56578	ENSG00000100994	rs2281562	0.0098346	5.13E-05	0.021640068	0.117870625	0.33046081	-0.765764528	-0.150477354	0.149697608	0.124240322	0.176543579	0.063941602	0.094459736	0.017169352	0.000106796	0.952395074	0.935449612	Bacteria.Proteobacteria.Gammaproteobacteria.Pseudomonadales	PYGB
56579	ENSG00000100994	rs2281562	0.00013292	2.97E-06	0.018355228	0.133105505	0.764014481	-1.130238013	0.167593929	-0.131610514	0.188041043	0.220906114	0.069272144	0.086527947	0.002846117	4.77E-05	0.423121806	0.957620352	Bacteria.Firmicutes.Clostridia.Clostridiales.Ruminococcaceae.Ruminococcus_1	PYGB
56580	ENSG00000100994	rs2281562	0.001227623	0.000559332	0.833541132	0.359915889	0.416780021	-0.728926196	-0.017528814	0.116857217	0.123286007	0.200814973	0.08307178	0.12673725	0.00454086	0.000768128	0.916322449	0.997132292	Bacteria.Firmicutes.Bacilli.Bacillales	PYGB
56581	ENSG00000100997	rs3827014	0.790142383	0.698684069	0.825320826	0.689121869	-0.057293591	0.05856657	0.021039747	-0.026162033	0.214402487	0.150628529	0.094945162	0.065106002	0.290549814	0.175253104	0.911277047	0.919903679	Bacteria.Fusobacteria.Fusobacteriia.Fusobacteriales.Fusobacteriaceae.Fusobacterium	ABHD12
56582	ENSG00000100997	rs3827014	0.750985287	0.726832924	0.294387045	0.190241567	0.081951631	-0.061406266	0.200643483	-0.170889565	0.257153568	0.175019719	0.189808793	0.129100551	0.414503646	0.228086572	0.999739884	0.86049103	Bacteria.Actinobacteria.Coriobacteriia.Coriobacteriales.Coriobacteriaceae	ABHD12
56583	ENSG00000100997	rs3827014	0.275684656	0.285924883	0.161468116	0.219005719	-0.294082648	0.212416629	-0.152244414	0.094338999	0.267513839	0.19742148	0.107495992	0.076008464	0.29347325	0.143370464	0.996596763	0.999791394	Bacteria.Firmicutes.Clostridia.Clostridiales.Ruminococcaceae.Ruminococcaceae_UCG_005	ABHD12
56584	ENSG00000100997	rs3827014	0.526660314	0.712262572	0.520162955	0.924903411	-0.18697649	0.080052367	-0.068679153	0.007779385	0.293739113	0.216103484	0.106214644	0.082212373	0.383434503	0.314973588	0.847536449	0.99780419	Bacteria.Firmicutes.Clostridia.Clostridiales.Ruminococcaceae.Ruminococcus_2	ABHD12
56585	ENSG00000100997	rs3827014	0.136755774	0.125772456	0.076397816	0.076503285	-0.446369098	0.348345156	0.298577846	-0.200967727	0.296274068	0.22460303	0.16581684	0.111649516	0.188453363	0.118482601	0.763308435	0.720356716	Bacteria.Firmicutes.Erysipelotrichia.Erysipelotrichales	ABHD12
56586	ENSG00000100997	rs3827014	0.742259537	0.960399995	0.508377628	0.756261578	0.107767175	0.011403182	0.092815945	-0.030476596	0.326302096	0.228779988	0.139564416	0.097773525	0.593466463	0.448552065	0.99032513	0.909173075	Bacteria.Firmicutes.Clostridia.Clostridiales.Ruminococcaceae.Ruminococcaceae_UCG_013	ABHD12
56587	ENSG00000100997	rs3827014	0.647541121	0.366639963	0.941319976	0.446664838	-0.113182409	0.166812056	0.006006167	-0.042170584	0.246416178	0.183485269	0.081278505	0.055079227	0.345802391	0.119936153	0.999492402	0.999741582	Bacteria.Proteobacteria.Gammaproteobacteria.Enterobacteriales.Enterobacteriaceae.Escherichia_Shigella	ABHD12
56588	ENSG00000100997	rs3827014	0.753379553	0.92496694	0.680546719	0.818787084	0.270477696	-0.052927707	-0.085020072	0.029397056	0.857250923	0.559813856	0.205573504	0.127793916	0.835551258	0.680621729	0.999330493	0.997562661	Bacteria.Proteobacteria	ABHD12
56589	ENSG00000100997	rs3827014	0.458444195	0.162149756	0.507227968	0.169707993	-0.228700677	0.330820915	-0.075640577	0.115784841	0.306629066	0.233970043	0.113429589	0.083385079	0.395622411	0.14789847	0.999878354	0.953376906	Bacteria.Bacteroidetes.Bacteroidia.Bacteroidales.Porphyromonadaceae.Barnesiella	ABHD12
56590	ENSG00000100997	rs3827014	0.612300413	0.621384696	0.644203938	0.671318969	-0.570671648	0.380855728	0.101147302	-0.062974985	1.120608472	0.76745126	0.217993796	0.14773472	0.954184916	0.750806388	0.999826541	0.999832315	Bacteria.Firmicutes.Clostridia.Clostridiales.Lachnospiraceae	ABHD12
56591	ENSG00000100997	rs3827014	0.86754099	0.400935728	0.791139389	0.531587327	-0.055498821	0.235455253	0.035800859	0.070319646	0.331448122	0.278481854	0.134628141	0.111805193	0.582954159	0.196581783	0.862857658	0.965136359	Bacteria.Firmicutes.Clostridia.Clostridiales.Lachnospiraceae.Lachnospiraceae_ND3007_group	ABHD12
56592	ENSG00000100997	rs3827014	0.72021254	0.70429613	0.868304224	0.410185934	-0.07580874	0.056423427	-0.019846703	0.067498328	0.210735795	0.148014286	0.119221241	0.081429703	0.253725373	0.182682215	0.785932681	0.950817369	Bacteria.Firmicutes.Clostridia.Clostridiales.Lachnospiraceae.Dorea	ABHD12
56593	ENSG00000100997	rs3827014	0.561901573	0.464673116	0.556432523	0.450699465	-0.177810147	0.141787771	-0.09084087	0.075125107	0.30498464	0.192774071	0.153653377	0.099001726	0.308357159	0.156236926	0.991744893	0.884813348	Bacteria.Firmicutes.Bacilli.Lactobacillales.Carnobacteriaceae	ABHD12
56594	ENSG00000100997	rs3827014	0.520815711	0.51669384	0.561837808	0.593426918	-0.390803771	0.276601895	0.063301161	-0.041276228	0.605341018	0.42422963	0.108558072	0.076932439	0.885771114	0.607827546	0.999973618	0.989705988	Bacteria.Bacteroidetes.Bacteroidia.Bacteroidales.Bacteroidaceae.Bacteroides	ABHD12
56595	ENSG00000100997	rs3827014	0.443034079	0.578532473	0.298731329	0.372694971	0.326686879	-0.141042161	0.154050812	-0.079508047	0.423283109	0.252611109	0.147059923	0.088575386	0.362652526	0.258654235	0.823532094	0.965052679	Bacteria.Firmicutes.Erysipelotrichia.Erysipelotrichales.Erysipelotrichaceae.Clostridium_innocuum_group	ABHD12
56596	ENSG00000100997	rs3827014	0.567302012	0.441173527	0.64194143	0.517754578	-0.187698088	0.210130781	-0.049282073	0.057207589	0.32645313	0.271150543	0.105490938	0.087963517	0.448670587	0.270588549	0.998896274	0.99087052	Bacteria.Proteobacteria.Deltaproteobacteria.Desulfovibrionales.Desulfovibrionaceae.Desulfovibrio	ABHD12
56597	ENSG00000100997	rs3827014	0.260530657	0.409578323	0.07106852	0.451770988	-0.254043216	0.125972237	0.170192079	-0.044328417	0.223820568	0.151774258	0.092743226	0.058556165	0.178661179	0.148121716	0.497501263	0.830031447	Bacteria.Firmicutes.Clostridia.Clostridiales.Lachnospiraceae.Roseburia	ABHD12
56598	ENSG00000100997	rs3827014	0.137926956	0.214697564	0.037965786	0.195539097	-0.378931144	0.214095391	-0.215417665	0.095252343	0.252275962	0.170867366	0.101687212	0.072832601	0.13942575	0.091348346	0.765947063	0.851424198	Bacteria.Proteobacteria.Gammaproteobacteria.Pseudomonadales.Pseudomonadaceae.Pseudomonas	ABHD12
56599	ENSG00000100997	rs3827014	0.718365515	0.684556914	0.563845727	0.397848366	-0.081560986	0.06319373	0.064489745	-0.063308358	0.225172137	0.154856661	0.111168037	0.074385737	0.271129345	0.154660791	0.998525812	0.997174658	Bacteria.Proteobacteria.Deltaproteobacteria.Desulfovibrionales.Desulfovibrionaceae	ABHD12
56600	ENSG00000100997	rs3827014	0.723367525	0.632188515	0.177225996	0.215398781	-0.075000292	0.071434131	0.121787995	-0.079314709	0.210972393	0.148536525	0.089277708	0.06339827	0.280134838	0.158211546	0.632928469	0.790010861	Bacteria.Firmicutes.Negativicutes.Selenomonadales.Veillonellaceae.Dialister	ABHD12
56601	ENSG00000100997	rs3827014	0.853962463	0.740835697	0.624832229	0.47838796	0.059264669	-0.082266537	0.066324908	-0.074156075	0.320698843	0.247669914	0.134984374	0.104003395	0.6226262	0.369476839	0.998832683	0.969716388	Bacteria.Firmicutes.Clostridia.Clostridiales.Ruminococcaceae.Eubacterium_coprostanoligenes_group	ABHD12
56602	ENSG00000100997	rs3827014	0.411061408	0.698495893	0.440345802	0.882389751	-0.21918242	0.067869639	0.086446245	0.010894969	0.264918495	0.174440591	0.111346526	0.073355374	0.322315024	0.271924545	0.521046806	0.9735291	Bacteria.Firmicutes.Clostridia.Clostridiales.Lachnospiraceae.Anaerostipes	ABHD12
56603	ENSG00000100997	rs3827014	0.898468115	0.97445075	0.700486739	0.693938164	0.043813797	-0.00734385	-0.04579792	0.030452911	0.342037451	0.228422807	0.118534748	0.077043389	0.451640101	0.28442055	0.723991141	0.959155021	Bacteria.Firmicutes.Clostridia.Clostridiales.Lachnospiraceae.Lachnoclostridium	ABHD12
56604	ENSG00000100997	rs3827014	0.240266335	0.209181661	0.026609565	0.053128906	-0.267952317	0.238188814	-0.231019985	0.159033151	0.226088196	0.187787852	0.10182595	0.08073698	0.188244858	0.098830321	0.701593373	0.754839155	Bacteria.Firmicutes.Clostridia.Clostridiales.Ruminococcaceae.Ruminococcaceae_UCG_003	ABHD12
56605	ENSG00000100997	rs3827014	0.415448787	0.930523031	0.209063176	0.965929425	-0.230720938	-0.022250525	-0.163861844	0.00461335	0.281510021	0.254218083	0.129154513	0.10758991	0.391197737	0.440512708	0.75228622	0.911392006	Bacteria.Firmicutes.Clostridia.Clostridiales.Ruminococcaceae.Ruminiclostridium_9	ABHD12
56606	ENSG00000100997	rs3827014	0.185841831	0.115836497	0.126113357	0.081459684	-0.42744364	0.348448374	-0.176784247	0.144328364	0.319673112	0.21862994	0.114089996	0.081553176	0.288029458	0.109288578	0.981084248	0.998600531	Bacteria.Firmicutes.Clostridia.Clostridiales.Ruminococcaceae.Ruminiclostridium_6	ABHD12
56607	ENSG00000100997	rs3827014	0.918742465	0.769387146	0.91586316	0.950704955	-0.031035265	0.056986771	0.009739716	0.003786531	0.303033941	0.193566366	0.091834073	0.061013373	0.483173722	0.245536366	0.998329958	0.99999132	Bacteria.Firmicutes.Clostridia.Clostridiales.Clostridiaceae_1	ABHD12
56608	ENSG00000100997	rs3827014	0.526814743	0.450873361	0.557041051	0.519777629	-0.257624816	0.193745916	-0.086377917	0.06356014	0.404878973	0.255421675	0.146330611	0.098206917	0.406074489	0.211805075	0.789714985	0.996502544	Bacteria.Firmicutes.Clostridia.Clostridiales.Family_XI	ABHD12
56609	ENSG00000100997	rs3827014	0.871147505	0.641063323	0.073454779	0.73684781	0.03329049	0.067658846	0.188982467	-0.022960506	0.204433427	0.144445753	0.103870209	0.068036586	0.324856496	0.136063773	0.246776149	0.99494219	Bacteria.Firmicutes.Clostridia.Clostridiales.Lachnospiraceae.Lachnospira	ABHD12
56610	ENSG00000100997	rs3827014	0.932578271	0.933915166	0.791718278	0.520183849	-0.021011301	-0.014568799	-0.044875661	0.067291864	0.247396162	0.175017989	0.169234074	0.104074383	0.50430433	0.28535304	0.976314705	0.980405449	Bacteria.Firmicutes.Bacilli.Lactobacillales.Streptococcaceae.Streptococcus	ABHD12
56611	ENSG00000100997	rs3827014	0.343155125	0.347093874	0.231859826	0.295202541	-0.25528754	0.181917573	0.235980153	-0.136152486	0.26733862	0.19207783	0.195532311	0.129019861	0.217781386	0.119479436	0.703323224	0.928200989	Bacteria.Actinobacteria	ABHD12
56612	ENSG00000100997	rs3827014	0.220044857	0.175628711	0.13621144	0.095995304	-0.37643257	0.261728894	0.193568638	-0.136330612	0.303982268	0.19114533	0.128298383	0.080712751	0.226096679	0.098632984	0.808428619	0.997216401	Bacteria.Firmicutes.Clostridia.Clostridiales.Ruminococcaceae.Subdoligranulum	ABHD12
56613	ENSG00000100997	rs3827014	0.487518198	0.44595705	0.513871368	0.522375527	-0.243732094	0.185653107	0.078282969	-0.051746987	0.349066784	0.242103662	0.119257504	0.080455989	0.34821282	0.179286183	0.780876332	0.981648008	Bacteria.Proteobacteria.Betaproteobacteria	ABHD12
56614	ENSG00000100997	rs3827014	0.964089577	0.724447977	0.722854478	0.961596087	-0.011359625	0.061706149	0.031061867	0.00290314	0.251340884	0.174286953	0.087206765	0.060060724	0.334574681	0.189029417	0.955858825	0.976122535	Bacteria.Firmicutes.Clostridia.Clostridiales.Lachnospiraceae.Tyzzerella	ABHD12
56615	ENSG00000100997	rs3827014	0.653485835	0.640420836	0.730307255	0.821378873	-0.157554045	0.106757392	-0.063444974	0.027453017	0.349338687	0.227478912	0.183258712	0.121105619	0.4615711	0.271818644	0.998820086	0.961415255	Bacteria.Firmicutes.Clostridia.Clostridiales.Family_XIII	ABHD12
56616	ENSG00000100997	rs3827014	0.134443719	0.271266602	0.010079221	0.068858252	-0.358400858	0.20580451	-0.301344056	0.149757312	0.236459089	0.185478981	0.113687039	0.080949414	0.170207591	0.134481407	0.287644209	0.769137514	Bacteria.Firmicutes.Clostridia.Clostridiales.Christensenellaceae.Christensenellaceae_R_7_group	ABHD12
56617	ENSG00000100997	rs3827014	0.943347441	0.980357028	0.224584368	0.143541424	0.015782819	0.003789087	0.15965755	-0.13187007	0.221238603	0.153303573	0.130215717	0.089064624	0.353807537	0.231171521	0.90891726	0.960241702	Bacteria.Actinobacteria.Actinobacteria.Bifidobacteriales.Bifidobacteriaceae	ABHD12
56618	ENSG00000100997	rs3827014	0.43680093	0.466369352	0.316426039	0.476858531	-0.196625775	0.134079397	-0.090716241	0.048844654	0.251300226	0.182991052	0.089852796	0.06826584	0.272454861	0.190457318	0.973414458	0.998439902	Bacteria.Verrucomicrobia.Verrucomicrobiae.Verrucomicrobiales.Verrucomicrobiaceae.Akkermansia	ABHD12
56619	ENSG00000100997	rs3827014	0.476131546	0.526101428	0.177454118	0.197481435	0.20821457	-0.13266146	0.132610405	-0.098886405	0.290521705	0.208128159	0.097263083	0.075944455	0.377468915	0.284900165	0.997329664	0.92426646	Bacteria.Firmicutes.Negativicutes.Selenomonadales.Veillonellaceae.Megasphaera	ABHD12
56620	ENSG00000100997	rs3827014	0.349326768	0.369627436	0.276379671	0.376014241	-0.268194807	0.206239047	-0.105712784	0.071220636	0.284497452	0.228281447	0.096302757	0.079899479	0.34670917	0.217276534	0.981446852	0.925873833	Bacteria.Proteobacteria.Gammaproteobacteria.Enterobacteriales.Enterobacteriaceae.Citrobacter	ABHD12
56621	ENSG00000100997	rs3827014	0.140593227	0.133750124	0.078727021	0.08231589	-0.441975893	0.340919701	0.29669679	-0.19742479	0.296273199	0.224518171	0.166102855	0.111875872	0.190571028	0.121111642	0.749369869	0.732231667	Bacteria.Firmicutes.Erysipelotrichia.Erysipelotrichales.Erysipelotrichaceae	ABHD12
56622	ENSG00000100997	rs3827014	0.987765039	0.641945868	0.575603212	0.894297287	0.004335108	0.09615956	-0.051249074	-0.008221324	0.281611032	0.205837477	0.091083851	0.061633857	0.501170171	0.242163202	0.997282517	0.999171204	Bacteria.Proteobacteria.Gammaproteobacteria.Enterobacteriales.Enterobacteriaceae	ABHD12
56623	ENSG00000100997	rs3827014	0.962169741	0.602980772	0.797658474	0.709361496	0.017005606	0.129725805	0.03358485	0.034366146	0.357154368	0.248198178	0.130461015	0.091801872	0.627213863	0.329062468	0.961285176	0.997513341	Bacteria.Firmicutes.Clostridia.Clostridiales.Lachnospiraceae.Eubacterium_xylanophilum_group	ABHD12
56624	ENSG00000100997	rs3827014	0.864462106	0.733729206	0.996832554	0.910137916	-0.053590271	0.067110981	0.000378109	0.006995729	0.312709484	0.1964418	0.09488046	0.061742414	0.483373367	0.267488099	0.999079359	0.996602117	Bacteria.Firmicutes.Clostridia.Clostridiales.Clostridiaceae_1.Clostridium_sensu_stricto_1	ABHD12
56625	ENSG00000100997	rs3827014	0.84849926	0.944256845	0.171832679	0.288562522	0.04262994	0.01074506	-0.138014438	0.07111822	0.222266131	0.153082337	0.099896424	0.066463666	0.321388918	0.188307441	0.635624594	0.903004347	Bacteria.Firmicutes.Clostridia.Clostridiales.Lachnospiraceae.Lachnospiraceae_NK4A136_group	ABHD12
56626	ENSG00000100997	rs3827014	0.940223415	0.741910681	0.979642064	0.654369717	-0.02548138	0.068948654	0.003329927	0.037901861	0.338489554	0.208472871	0.129993755	0.084268662	0.407956792	0.247998767	0.993990759	0.998719086	Bacteria.Firmicutes.Bacilli.Bacillales.Family_XI.Gemella	ABHD12
56627	ENSG00000100997	rs3827014	0.839657539	0.951816407	0.518852119	0.89995226	0.053754634	0.01067498	0.079150823	0.010515837	0.264614222	0.17598161	0.12202461	0.083317624	0.369144316	0.204674934	0.636483611	0.884463959	Bacteria.Firmicutes.Clostridia.Clostridiales.Peptostreptococcaceae	ABHD12
56628	ENSG00000100997	rs3827014	0.02768956	0.009036162	0.019493363	0.005519336	-0.905357389	0.736129002	0.374407381	-0.288045015	0.401976547	0.273508953	0.156304468	0.100333408	0.190675208	0.049641332	0.736640667	0.583203828	Bacteria.Firmicutes.Negativicutes.Selenomonadales	ABHD12
56629	ENSG00000100997	rs3827014	0.441135334	0.754711854	0.429752033	0.917848613	-0.24676114	0.071095653	-0.106408083	0.009685628	0.318391229	0.2265961	0.133918128	0.093539545	0.481503945	0.406805652	0.948905015	0.966332496	Bacteria.Firmicutes.Clostridia.Clostridiales.Ruminococcaceae.Ruminococcaceae_NK4A214_group	ABHD12
56630	ENSG00000100997	rs3827014	0.924509898	0.849564894	0.783491657	0.996136517	0.038147179	0.051021104	-0.023057484	0.000282635	0.401030682	0.267924322	0.083568522	0.058145449	0.681460819	0.509861909	0.98776731	0.942540089	Bacteria.Firmicutes.Clostridia.Clostridiales.Ruminococcaceae.Faecalibacterium	ABHD12
56631	ENSG00000100997	rs3827014	0.890516861	0.836767084	0.151457244	0.140405493	-0.029205446	0.030893458	0.23893086	-0.150634605	0.211341496	0.149345909	0.164612466	0.100927528	0.303054459	0.181327466	0.999276643	0.988728768	Bacteria.Firmicutes.Clostridia.Clostridiales.Ruminococcaceae.Ruminiclostridium_5	ABHD12
56632	ENSG00000100997	rs3827014	0.741522316	0.555193254	0.762952649	0.499626311	-0.13727546	0.14271836	-0.036016798	0.047184137	0.414418282	0.240643954	0.118916546	0.06950328	0.465489128	0.229793556	0.880544813	0.998607976	Bacteria.Firmicutes.Clostridia.Clostridiales.Lachnospiraceae.Tyzzerella_4	ABHD12
56633	ENSG00000100997	rs3827014	0.571102868	0.538389237	0.618208794	0.667139341	-0.199114261	0.142413677	-0.057648922	0.033968118	0.349741989	0.230246322	0.11511539	0.078621903	0.475607722	0.2363007	0.999985325	0.999758873	Bacteria.Firmicutes.Clostridia.Clostridiales.Ruminococcaceae.Ruminococcaceae_UCG_014	ABHD12
56634	ENSG00000100997	rs3827014	0.982221471	0.849469658	0.298358106	0.391201486	-0.004884844	0.029066352	0.142321945	-0.0728665	0.218367451	0.152536775	0.135757536	0.084414395	0.339411953	0.225110671	0.999670759	0.996530704	Bacteria.Firmicutes.Clostridia.Clostridiales.Ruminococcaceae.Flavonifractor	ABHD12
56635	ENSG00000100997	rs3827014	0.341717558	0.403507676	0.336763717	0.468253	-0.361435253	0.211517528	-0.170203449	0.08305808	0.377363671	0.251548301	0.175878121	0.113839835	0.406103664	0.239740221	0.99792254	0.986607256	Bacteria.Firmicutes.Clostridia.Clostridiales.Family_XIII.Family_XIII_AD3011_group	ABHD12
56636	ENSG00000100997	rs3827014	0.14319294	0.115601538	0.113379261	0.108570349	-0.578442878	0.404221804	-0.244312363	0.171242991	0.390332768	0.253457631	0.152235616	0.105249155	0.285595048	0.126084306	0.998891856	0.999590371	Bacteria.Firmicutes.Bacilli.Bacillales.Staphylococcaceae.Staphylococcus	ABHD12
56637	ENSG00000100997	rs3827014	0.843824355	0.7073463	0.369549064	0.473613544	-0.042198366	0.057554608	-0.106607119	0.05403656	0.213346196	0.152634451	0.117981627	0.074966884	0.387332203	0.173142406	0.977260763	0.957471633	Bacteria.Firmicutes.Negativicutes.Selenomonadales.Veillonellaceae.Veillonella	ABHD12
56638	ENSG00000100997	rs3827014	0.936066918	0.964682951	0.245962995	0.076905642	-0.017016808	0.006626076	0.110942731	-0.117864065	0.211322571	0.149072168	0.094759956	0.06557211	0.318299954	0.230699587	0.99935717	0.949725174	Bacteria.Firmicutes.Erysipelotrichia.Erysipelotrichales.Erysipelotrichaceae.Erysipelotrichaceae_UCG_003	ABHD12
56639	ENSG00000100997	rs3827014	0.5911419	0.985206781	0.521758945	0.819895835	-0.151042763	-0.004289927	-0.057121986	-0.017205424	0.279784008	0.230479108	0.088681103	0.075263611	0.418388185	0.367938194	0.838940993	0.978987104	Bacteria.Bacteroidetes.Bacteroidia.Bacteroidales.Prevotellaceae.Prevotella_9	ABHD12
56640	ENSG00000100997	rs3827014	0.6590511	0.448227655	0.337162229	0.152044783	0.130762124	-0.162478976	0.126902692	-0.141067419	0.295002394	0.212949388	0.131242672	0.097330827	0.541290856	0.267169904	0.99991226	0.982046009	Bacteria.Actinobacteria.Coriobacteriia.Coriobacteriales.Coriobacteriaceae.Collinsella	ABHD12
56641	ENSG00000100997	rs3827014	0.732051402	0.696285376	0.553065806	0.470556262	0.131346036	-0.10999678	0.072980224	-0.067741688	0.381960413	0.280550319	0.12239459	0.09333162	0.542507914	0.353372283	0.997594253	0.968019235	Bacteria.Firmicutes.Erysipelotrichia.Erysipelotrichales.Erysipelotrichaceae.Faecalitalea	ABHD12
56642	ENSG00000100997	rs3827014	0.962049909	0.805639374	0.730087461	0.914286893	-0.013640524	0.055136734	0.043866425	-0.00993365	0.285575115	0.223170153	0.126599254	0.091933542	0.454714163	0.237952624	0.849998293	0.985332699	Bacteria.Firmicutes.Clostridia.Clostridiales.Lachnospiraceae.Eubacterium_eligens_group	ABHD12
56643	ENSG00000100997	rs3827014	0.885457228	0.981156507	0.177220942	0.129369403	0.032156053	-0.00364926	0.174292239	-0.134951365	0.222346314	0.153911768	0.127764872	0.087853658	0.351770625	0.212527459	0.830099246	0.915499184	Bacteria.Actinobacteria.Actinobacteria.Bifidobacteriales.Bifidobacteriaceae.Bifidobacterium	ABHD12
56644	ENSG00000100997	rs3827014	0.84833096	0.752947066	0.986068865	0.787306207	-0.044336551	0.049646015	-0.001838113	-0.018125626	0.230904411	0.15706296	0.10486558	0.066902418	0.279278611	0.179445472	0.999305472	0.895212744	Bacteria.Bacteroidetes.Bacteroidia.Bacteroidales.Rikenellaceae.Alistipes	ABHD12
56645	ENSG00000100997	rs3827014	0.84628917	0.748755623	0.867848238	0.857591911	-0.045220998	0.051532617	0.021904436	-0.015036248	0.232342653	0.160217072	0.131123951	0.083463159	0.343263368	0.189363886	0.998043854	0.98261409	Bacteria.Firmicutes.Clostridia.Clostridiales.Ruminococcaceaencultured	ABHD12
56646	ENSG00000100997	rs3827014	0.780295107	0.680690399	0.391702201	0.507133206	-0.059678643	0.063837332	-0.075133728	0.043969758	0.213066725	0.154428503	0.087133526	0.065921696	0.290581704	0.176172073	0.911615867	0.936854604	Bacteria.Firmicutes.Clostridia.Clostridiales.Ruminococcaceae.Ruminococcaceae_UCG_002	ABHD12
56647	ENSG00000100997	rs3827014	0.921209682	0.971640205	0.458929757	0.956965909	-0.021267413	0.005541769	-0.053484174	0.002786546	0.214184219	0.155282129	0.071786456	0.051440805	0.314706351	0.223780615	0.750329226	0.998729221	Bacteria.Proteobacteria.Betaproteobacteria.Burkholderiales.Alcaligenaceae.Sutterella	ABHD12
56648	ENSG00000100997	rs3827014	0.758682485	0.823674029	0.791678384	0.875081147	-0.383510145	0.199434666	0.055451922	-0.023552992	1.24311293	0.891433135	0.209078015	0.149231458	0.997454612	0.88071807	0.997650199	0.999159905	Bacteria.Firmicutes.Clostridia.Clostridiales	ABHD12
56649	ENSG00000100997	rs3827014	0.573245419	0.62018244	0.291022415	0.561214535	-0.122863674	0.075217389	0.129824439	-0.047227681	0.217018429	0.151046553	0.12195346	0.080863709	0.220891403	0.161100502	0.997117901	0.950206352	Bacteria.Firmicutes.Clostridia.Clostridiales.Lachnospiraceae.Eubacterium_hallii_group	ABHD12
56650	ENSG00000100997	rs3827014	0.046333009	0.022257632	0.024325619	0.01113601	-0.773837811	0.566793246	-0.312429514	0.240060483	0.380984852	0.242016852	0.135501111	0.091868877	0.161514601	0.044797007	0.997947728	0.9977362	Bacteria.Actinobacteria.Actinobacteria.Micrococcales	ABHD12
56651	ENSG00000100997	rs3827014	0.987471306	0.846229078	0.851110245	0.940942689	-0.005376322	0.041957431	0.021555783	-0.00572428	0.34106013	0.215489318	0.11438401	0.07696807	0.537227511	0.319487861	0.999858829	0.957723236	Bacteria.Proteobacteria.Betaproteobacteria.Neisseriales.Neisseriaceae.Eikenella	ABHD12
56652	ENSG00000100997	rs3827014	0.608932539	0.763803478	0.633147489	0.804597802	-0.686409435	0.300380151	0.105776974	-0.040449752	1.335193324	0.995449435	0.220569271	0.162832462	0.999435429	0.993608285	0.999968393	0.999515331	Bacteria.Firmicutes	ABHD12
56653	ENSG00000100997	rs3827014	0.444448826	0.471886142	0.476577727	0.529148223	-0.518773071	0.39152131	0.084240525	-0.060656788	0.674265492	0.541048069	0.117660233	0.09586953	0.942357218	0.615371621	0.997187614	0.939136997	Bacteria.Bacteroidetes.Bacteroidia.Bacteroidales	ABHD12
56654	ENSG00000100997	rs3827014	0.916426257	0.852975617	0.252373547	0.50722968	0.023219733	0.028099502	0.095330346	-0.03689898	0.220415516	0.151022279	0.082546712	0.055333437	0.333566129	0.217817396	0.886764336	0.868923001	Bacteria.Proteobacteria.Betaproteobacteria.Burkholderiales.Alcaligenaceae.Parasutterella	ABHD12
56655	ENSG00000100997	rs3827014	0.702928144	0.40134297	0.744901071	0.419759319	-0.266546128	0.34601779	0.059707193	-0.086791069	0.695841173	0.409604365	0.182726223	0.106886447	0.815144226	0.374930187	0.998803525	0.997226571	Bacteria.Firmicutes.Clostridia.Clostridiales.Lachnospiraceae.Eubacterium_rectale_group	ABHD12
56656	ENSG00000100997	rs3827014	0.845484445	0.85439442	0.970230993	0.646052886	-0.05813537	-0.037507067	0.006774224	0.049818523	0.297120117	0.203571062	0.180826389	0.107972811	0.539080971	0.343289242	0.973761534	0.933837527	Bacteria.Firmicutes.Bacilli	ABHD12
56657	ENSG00000100997	rs3827014	0.876473222	0.957141108	0.398988154	0.126738202	-0.032763993	0.008096525	-0.076474171	0.094344087	0.209951392	0.150076823	0.090073824	0.060988397	0.294361931	0.251888444	0.915215198	0.989428248	Bacteria.Proteobacteria.Gammaproteobacteria.Pasteurellales.Pasteurellaceae.Haemophilus	ABHD12
56658	ENSG00000100997	rs3827014	0.27588118	0.331257595	0.043394133	0.139801479	-0.252796941	0.199084239	-0.170862287	0.107132267	0.230053084	0.203374943	0.082937721	0.071669149	0.237829599	0.192201098	0.383995034	0.80945179	Bacteria.Firmicutes.Clostridia.Clostridiales.Lachnospiraceae.Lachnospiraceae_UCG_010	ABHD12
56659	ENSG00000100997	rs3827014	0.751750121	0.64108215	0.987640485	0.681188037	-0.068276748	0.071060157	-0.001612029	0.029980901	0.214926728	0.151715831	0.103662894	0.072646586	0.262177932	0.170326559	0.999160666	0.997201293	Bacteria.Firmicutes.Clostridia.Clostridiales.Lachnospiraceae.Coprococcus_1	ABHD12
56660	ENSG00000100997	rs3827014	0.777994147	0.702582002	0.973392154	0.913845543	-0.066728729	0.061611694	0.003176645	0.007185163	0.235701052	0.160645764	0.094873798	0.066154953	0.315028233	0.158786693	0.999296249	0.977793214	Bacteria.Bacteroidetes.Bacteroidia.Bacteroidales.Porphyromonadaceae	ABHD12
56661	ENSG00000100997	rs3827014	0.39348637	0.619674906	0.172847054	0.53275274	0.266997426	-0.100649692	0.164261451	-0.050327132	0.310816288	0.201824508	0.11917979	0.080246378	0.243904444	0.128662817	0.389797926	0.957878043	Bacteria.Firmicutes.Clostridia.Clostridiales.Peptostreptococcaceae.Intestinibacter	ABHD12
56662	ENSG00000100997	rs3827014	0.338325321	0.287833637	0.329506786	0.306843737	-0.341138203	0.273276217	0.118033829	-0.086824021	0.353661372	0.255001607	0.120138769	0.084298016	0.408097552	0.188443383	0.9994853	0.999502343	Bacteria.Firmicutes.Clostridia.Clostridiales.Lachnospiraceae.Ruminococcus_gnavus_group	ABHD12
56663	ENSG00000100997	rs3827014	0.783371839	0.691684812	0.826919512	0.702777856	-0.058988562	0.059885814	0.020935865	-0.024971845	0.213674178	0.150338328	0.095363597	0.065156462	0.283499914	0.176625387	0.903556314	0.91873123	Bacteria.Fusobacteria.Fusobacteriia.Fusobacteriales	ABHD12
56664	ENSG00000100997	rs3827014	0.713600124	0.672258682	0.565603695	0.405175833	-0.083014442	0.065734234	0.06431531	-0.062973895	0.225196079	0.154677994	0.11137047	0.075159779	0.269925703	0.161977855	0.997604342	0.996621608	Bacteria.Proteobacteria.Deltaproteobacteria	ABHD12
56665	ENSG00000100997	rs3827014	0.666161085	0.615770767	0.427254555	0.545127489	-0.094677575	0.080796244	0.12568675	-0.066232772	0.218454461	0.160221438	0.157323588	0.108886953	0.247474458	0.158206067	0.740965596	0.9138367	Bacteria.Actinobacteria.Actinobacteria	ABHD12
56666	ENSG00000100997	rs3827014	0.620373186	0.606667979	0.665292817	0.683532996	-0.362594414	0.262518792	0.062212378	-0.04180702	0.728536048	0.507429701	0.143148868	0.102097581	0.916887534	0.70848496	0.999135888	0.996172726	Bacteria.Firmicutes.Clostridia.Clostridiales.Ruminococcaceae	ABHD12
56667	ENSG00000100997	rs3827014	0.549551693	0.481135465	0.595763701	0.560829397	-0.200985396	0.161878502	0.061377441	-0.045236749	0.334100447	0.228463551	0.115127192	0.0773785	0.33539623	0.181725319	0.740761666	0.994680072	Bacteria.Proteobacteria.Betaproteobacteria.Burkholderiales	ABHD12
56668	ENSG00000100997	rs3827014	0.189193566	0.130029147	0.116733302	0.081051703	-0.382926959	0.318025791	0.19364561	-0.145569996	0.288593754	0.207398332	0.121805314	0.082141946	0.251955015	0.091510958	0.638758846	0.824532269	Bacteria.Firmicutes.Negativicutes.Selenomonadales.Veillonellaceae	ABHD12
56669	ENSG00000100997	rs3827014	0.616043224	0.50779931	0.633678506	0.50796326	-0.154955824	0.129589323	-0.067798035	0.061442733	0.307519929	0.194593012	0.141596074	0.092298984	0.321222108	0.173850281	0.962073978	0.866774619	Bacteria.Firmicutes.Bacilli.Lactobacillales.Carnobacteriaceae.Granulicatella	ABHD12
56670	ENSG00000100997	rs3827014	0.77545869	0.683863506	0.58475743	0.728530262	-0.061261684	0.062628181	0.050737467	-0.023734119	0.213879056	0.153114536	0.092386132	0.068087768	0.255523877	0.185597152	0.998277807	0.999325446	Bacteria.Bacteroidetes.Bacteroidia.Bacteroidales.Porphyromonadaceae.Parabacteroides	ABHD12
56671	ENSG00000100997	rs3827014	0.901962479	0.83826093	0.919614813	0.544799734	-0.032524978	-0.038298445	-0.017225937	0.063485858	0.263009678	0.186878145	0.170028911	0.104285741	0.522702765	0.286684714	0.994531839	0.975114706	Bacteria.Firmicutes.Bacilli.Lactobacillales	ABHD12
56672	ENSG00000100997	rs3827014	0.745882204	0.728312471	0.27874422	0.179815438	0.082298259	-0.060419758	0.209985047	-0.175448226	0.252871524	0.173185687	0.19224559	0.12939385	0.411486855	0.222075201	0.999005033	0.886474056	Bacteria.Actinobacteria.Coriobacteriia.Coriobacteriales	ABHD12
56673	ENSG00000100997	rs3827014	0.798663926	0.471881894	0.938271227	0.583711821	-0.06315328	0.12789395	0.012467652	0.05921552	0.246573034	0.176736506	0.160369875	0.107523329	0.4034159	0.149077144	0.999672451	0.998587032	Bacteria.Firmicutes.Clostridia.Clostridiales.Ruminococcaceae.Butyricicoccus	ABHD12
56674	ENSG00000100997	rs3827014	0.529722347	0.799998441	0.54027987	0.653589036	-0.228591065	-0.069908988	-0.088331274	-0.04807152	0.361799419	0.274811818	0.143478056	0.106621211	0.613511635	0.535034138	0.825726048	0.936167976	Bacteria.Firmicutes.Clostridia.Clostridiales.Ruminococcaceae.Anaerotruncus	ABHD12
56675	ENSG00000100997	rs3827014	0.709647164	0.589211653	0.792743803	0.724769529	-0.119496008	0.108323016	0.051799638	-0.040866113	0.319537605	0.199610502	0.196335469	0.115565678	0.386986518	0.256865203	0.926890345	0.927561557	Bacteria.Firmicutes.Clostridia.Clostridiales.Lachnospiraceae.Blautia	ABHD12
56676	ENSG00000100997	rs3827014	0.842295172	0.670041883	0.502321582	0.167215499	0.049446866	-0.076142217	0.058029778	-0.087567999	0.247536543	0.177888578	0.086020863	0.062690484	0.343147954	0.217417285	0.722862938	0.970562572	Bacteria.Firmicutes.Negativicutes.Selenomonadales.Acidaminococcaceae.Phascolarctobacterium	ABHD12
56677	ENSG00000100997	rs3827014	0.84958498	0.752980369	0.981889809	0.789929975	-0.043977376	0.049640276	-0.00238933	-0.017866481	0.230967202	0.157066703	0.104853949	0.066790187	0.277917267	0.176202161	0.999052585	0.910278221	Bacteria.Bacteroidetes.Bacteroidia.Bacteroidales.Rikenellaceae	ABHD12
56678	ENSG00000100997	rs3827014	0.810240125	0.934363365	0.964803381	0.612875655	-0.057430597	-0.015218492	-0.004409885	-0.037014423	0.238207001	0.184074213	0.099552441	0.07280193	0.43215727	0.351035526	0.855444807	0.934985559	Bacteria.Bacteroidetes.Bacteroidia.Bacteroidales.Porphyromonadaceae.Odoribacter	ABHD12
56679	ENSG00000100997	rs3827014	0.743842511	0.596100798	0.876019646	0.887831706	-0.070857551	0.086176775	0.014214794	0.010021827	0.215921204	0.161792541	0.090752275	0.070774201	0.257582091	0.165587727	0.968802863	0.997181136	Bacteria.Bacteroidetes.Bacteroidia.Bacteroidales.Prevotellaceae	ABHD12
56680	ENSG00000100997	rs3827014	0.950478327	0.881225141	0.776599548	0.482221991	-0.015419949	-0.026508324	-0.04811973	0.07356134	0.247327141	0.176716227	0.168879447	0.104077804	0.534940397	0.275228058	0.988415778	0.976249604	Bacteria.Firmicutes.Bacilli.Lactobacillales.Streptococcaceae	ABHD12
56681	ENSG00000100997	rs3827014	0.97639976	0.876281973	0.766501422	0.693872427	-0.008523947	0.02874595	-0.040469202	0.033715154	0.287031297	0.183916695	0.135711458	0.085277284	0.334599512	0.226256284	0.999694213	0.908466096	Bacteria.Firmicutes.Clostridia.Clostridiales.Lachnospiraceaencultured	ABHD12
56682	ENSG00000100997	rs3827014	0.464728394	0.47605543	0.35031148	0.489625742	-0.183961888	0.131266487	-0.084923023	0.047521676	0.250144919	0.183124349	0.090270741	0.068391269	0.292953262	0.1920736	0.959597159	0.99789802	Bacteria.Verrucomicrobia	ABHD12
56683	ENSG00000100997	rs3827014	0.291438827	0.33582407	0.215754539	0.458104675	-0.270603341	0.15703814	0.185809636	-0.068252971	0.254418618	0.161956367	0.148638923	0.091440371	0.163739602	0.114098988	0.920183094	0.926125689	Bacteria.Firmicutes.Clostridia.Clostridiales.Lachnospiraceae.Fusicatenibacter	ABHD12
56684	ENSG00000100997	rs3827014	0.444714097	0.472561128	0.476862737	0.529870271	-0.518500321	0.391018676	0.084189188	-0.060559331	0.674305433	0.541180782	0.117664888	0.095884029	0.943165628	0.613367028	0.997675757	0.942693919	Bacteria.Bacteroidetes	ABHD12
56685	ENSG00000100997	rs3827014	0.315052251	0.486849388	0.180898015	0.281367955	0.43462621	-0.209080744	-0.168843312	0.08741709	0.429259551	0.298978777	0.124836784	0.08047393	0.43883866	0.267279925	0.996566686	0.997858307	Bacteria.Proteobacteria.Gammaproteobacteria	ABHD12
56686	ENSG00000100997	rs3827014	0.300552433	0.193459618	0.260639753	0.156779376	-0.39752232	0.292050486	0.215285366	-0.15665626	0.380927254	0.22225804	0.189717444	0.109355083	0.301088671	0.143571749	0.99759175	0.986746924	Bacteria.Firmicutes.Clostridia.Clostridiales.Lachnospiraceae.Lachnospiraceae_UCG_008	ABHD12
56687	ENSG00000100997	rs3827014	0.736053044	0.581914559	0.776383291	0.502720197	-0.104390749	0.107695122	-0.032658478	0.049698694	0.308362544	0.19461995	0.114503196	0.073740218	0.370480257	0.166241036	0.964058101	0.979585985	Bacteria.Firmicutes.Erysipelotrichia.Erysipelotrichales.Erysipelotrichaceae.Erysipelatoclostridium	ABHD12
56688	ENSG00000100997	rs3827014	0.867480528	0.44067903	0.762518675	0.604983431	-0.054021954	0.212073151	0.036252573	0.052245068	0.322479424	0.273359584	0.119469354	0.100514038	0.51827372	0.236838993	0.757120409	0.992887087	Bacteria.Firmicutes.Clostridia.Clostridiales.Ruminococcaceae.Ruminococcus_1	ABHD12
56689	ENSG00000100997	rs3827014	0.787281398	0.771311527	0.765198026	0.492437021	-0.058478186	0.044442744	0.032495145	-0.051770663	0.215819541	0.152266221	0.108347371	0.074992803	0.311801334	0.195565026	0.995339941	0.95533137	Bacteria.Proteobacteria.Deltaproteobacteria.Desulfovibrionales.Desulfovibrionaceae.Bilophila	ABHD12
56690	ENSG00000100997	rs3827014	0.89846954	0.994646063	0.363676184	0.108649032	-0.026888949	-0.00101483	-0.082156651	0.099398968	0.209914641	0.150655986	0.089808006	0.061106347	0.282118761	0.257245315	0.911753627	0.987424055	Bacteria.Proteobacteria.Gammaproteobacteria.Pasteurellales.Pasteurellaceae	ABHD12
56691	ENSG00000100997	rs3827014	0.143006573	0.192982638	0.022083772	0.11471441	-0.350726274	0.208085719	-0.252478122	0.119517268	0.236557685	0.158186895	0.107660245	0.0747542	0.094894326	0.051841956	0.952395074	0.935449612	Bacteria.Proteobacteria.Gammaproteobacteria.Pseudomonadales	ABHD12
56692	ENSG00000100997	rs3827014	0.134252121	0.271172443	0.00985179	0.068212828	-0.358267326	0.205755916	-0.302108952	0.150057779	0.236252708	0.185398414	0.113609055	0.08091792	0.169231264	0.132034384	0.289012423	0.770193226	Bacteria.Firmicutes.Clostridia.Clostridiales.Christensenellaceae	ABHD12
56693	ENSG00000100997	rs3827014	0.575545049	0.52195408	0.489283687	0.302700813	-0.154821467	0.113510666	-0.104525386	0.100408284	0.27511878	0.176306648	0.150309826	0.096648721	0.252595345	0.139278822	0.89797595	0.997132292	Bacteria.Firmicutes.Bacilli.Bacillales	ABHD12
56694	ENSG00000100997	rs3827014	0.505772977	0.430509224	0.528562242	0.455493985	-0.208367058	0.165363748	0.06793514	-0.052250171	0.311393108	0.208459461	0.107220101	0.069594438	0.279490067	0.161600116	0.769463581	0.935568656	Bacteria.Proteobacteria.Betaproteobacteria.Burkholderiales.Alcaligenaceae	ABHD12
56695	ENSG00000100997	rs3827014	0.796766034	0.687869424	0.326121274	0.094933157	0.059656296	-0.066684609	0.078877263	-0.098214738	0.230695293	0.165245674	0.07971982	0.057956647	0.36347671	0.194169143	0.878627304	0.889313815	Bacteria.Firmicutes.Negativicutes.Selenomonadales.Acidaminococcaceae	ABHD12
56696	ENSG00000101000	rs17092456	0.763139044	0.014487147	0.062504091	0.330619734	0.036738805	-0.633423637	-0.103598451	0.107129843	0.121398867	0.252131653	0.054661383	0.109293406	0.278143216	0.00896757	0.99935717	0.960853802	Bacteria.Firmicutes.Erysipelotrichia.Erysipelotrichales.Erysipelotrichaceae.Erysipelotrichaceae_UCG_003	PROCR
56697	ENSG00000101000	rs17092456	0.246154174	0.013977282	0.301217796	0.449290077	0.16244343	-0.821597637	0.067784055	-0.102771787	0.138805216	0.32523696	0.065044541	0.135012741	0.181757366	0.013232991	0.979221309	0.998719086	Bacteria.Firmicutes.Bacilli.Bacillales.Family_XI.Gemella	PROCR
56698	ENSG00000101000	rs17092456	0.414037699	0.031123208	0.696248301	0.75488796	0.142920837	-0.655512179	0.022273809	0.030829289	0.173853044	0.297513387	0.056802759	0.098332119	0.34595168	0.037021822	0.849660711	0.974819372	Bacteria.Bacteroidetes.Bacteroidia.Bacteroidales.Prevotellaceae.Prevotella_9	PROCR
56699	ENSG00000101000	rs17092456	0.754902676	0.006659624	0.484207958	0.434235801	0.043988979	-0.752617365	0.032252977	0.06130829	0.140314555	0.268469986	0.045841322	0.077917224	0.379846616	0.006104416	0.999492402	0.999741582	Bacteria.Proteobacteria.Gammaproteobacteria.Enterobacteriales.Enterobacteriaceae.Escherichia_Shigella	PROCR
56700	ENSG00000101000	rs17092456	0.919280748	0.005060654	0.467431554	0.274731651	0.015757898	-0.964687651	-0.045373862	-0.139889739	0.154892654	0.332451214	0.062074505	0.12699674	0.547925674	0.00891054	0.996596763	0.999791394	Bacteria.Firmicutes.Clostridia.Clostridiales.Ruminococcaceae.Ruminococcaceae_UCG_005	PROCR
56701	ENSG00000101000	rs17092456	0.665843629	0.006447808	0.808884464	0.438157175	0.065196569	-0.759661411	-0.013030857	-0.075186719	0.150279071	0.269857192	0.053657519	0.096379529	0.348716279	0.008801448	0.986494775	0.998439902	Bacteria.Verrucomicrobia.Verrucomicrobiae.Verrucomicrobiales.Verrucomicrobiaceae.Akkermansia	PROCR
56702	ENSG00000101000	rs17092456	0.568889689	0.0454301	0.185402128	0.856347416	-0.108403212	-0.687913712	-0.110035301	-0.029849412	0.189316894	0.337232343	0.082208964	0.164236695	0.482210369	0.049561714	0.769483615	0.994425008	Bacteria.Firmicutes.Clostridia.Clostridiales.Lachnospiraceae.Lachnospiraceae_ND3007_group	PROCR
56703	ENSG00000101000	rs17092456	0.94867682	0.065730356	0.372522495	0.649905539	-0.01067986	-0.601952478	-0.058975431	0.054089427	0.165277966	0.321584675	0.065677323	0.118615588	0.518954273	0.062067565	0.814464489	0.997202793	Bacteria.Firmicutes.Clostridia.Clostridiales.Ruminococcaceae.Ruminococcus_2	PROCR
56704	ENSG00000101000	rs17092456	0.328564309	0.009934459	0.519272482	0.332337175	0.164269749	-0.944057734	0.037398641	-0.132137634	0.166871334	0.355434247	0.057714651	0.135289428	0.304849889	0.016078984	0.999858829	0.929555963	Bacteria.Proteobacteria.Betaproteobacteria.Neisseriales.Neisseriaceae.Eikenella	PROCR
56705	ENSG00000101000	rs17092456	0.592017833	0.530530068	0.462824658	0.566461434	-0.279019138	-0.370187932	0.072716033	-0.067858426	0.518066388	0.587065162	0.098454721	0.117766306	0.954184916	0.730673981	0.999826541	0.999832315	Bacteria.Firmicutes.Clostridia.Clostridiales.Lachnospiraceae	PROCR
56706	ENSG00000101000	rs17092456	0.123298924	0.00407295	0.110124456	0.247808274	0.228861157	-0.885934408	-0.09457476	0.137157392	0.146579715	0.297481797	0.058387884	0.117613912	0.161508676	0.007071775	0.800498479	0.997216401	Bacteria.Firmicutes.Clostridia.Clostridiales.Ruminococcaceae.Subdoligranulum	PROCR
56707	ENSG00000101000	rs17092456	0.818980322	0.047879228	0.881717513	0.605719093	0.055820411	-0.868265881	0.012897748	0.086584476	0.242924383	0.430572828	0.086342745	0.166920201	0.732507323	0.117698393	0.942812013	0.907615979	Bacteria.Firmicutes.Negativicutes.Selenomonadales	PROCR
56708	ENSG00000101000	rs17092456	0.272631858	0.050916676	0.173407025	0.937188965	0.136156217	-0.603064328	-0.089488281	-0.012164961	0.123062484	0.303204191	0.065014041	0.153774668	0.156610584	0.027180708	0.920183094	0.964500043	Bacteria.Firmicutes.Clostridia.Clostridiales.Lachnospiraceae.Fusicatenibacter	PROCR
56709	ENSG00000101000	rs17092456	0.773208727	0.513925653	0.659967994	0.645887757	-0.186606714	-0.417892887	0.048285357	-0.051521592	0.644841605	0.636706975	0.109246893	0.111607926	0.997454612	0.851115511	0.997650199	0.999159905	Bacteria.Firmicutes.Clostridia.Clostridiales	PROCR
56710	ENSG00000101000	rs17092456	0.251904334	0.004666785	0.256013173	0.21206047	0.152183657	-0.928699683	0.050202331	-0.147999586	0.131644462	0.316920845	0.043808103	0.117430355	0.149770782	0.004649853	0.955858825	0.957879383	Bacteria.Firmicutes.Clostridia.Clostridiales.Lachnospiraceae.Tyzzerella	PROCR
56711	ENSG00000101000	rs17092456	0.542998496	0.713320438	0.386777855	0.323448623	-0.262664238	-0.199916628	0.067249576	-0.103174067	0.42953767	0.541766492	0.077179871	0.103697415	0.959504824	0.676298617	0.997187614	0.921529413	Bacteria.Bacteroidetes.Bacteroidia.Bacteroidales	PROCR
56712	ENSG00000101000	rs17092456	0.460069077	0.00335495	0.937903142	0.287013161	0.091825718	-0.788867917	0.003836704	-0.104846235	0.123562992	0.259042004	0.049057917	0.097667074	0.211241299	0.003049014	0.922225994	0.834152885	Bacteria.Proteobacteria.Betaproteobacteria.Burkholderiales.Alcaligenaceae.Parasutterella	PROCR
56713	ENSG00000101000	rs17092456	0.936042722	0.209998194	0.619089776	0.780669976	-0.020565457	-0.579535853	0.033469434	-0.036531707	0.255294495	0.457735112	0.067001274	0.130655671	0.867580604	0.275163207	0.998803525	0.997226571	Bacteria.Firmicutes.Clostridia.Clostridiales.Lachnospiraceae.Eubacterium_rectale_group	PROCR
56714	ENSG00000101000	rs17092456	0.719327004	0.032143071	0.311833479	0.704267199	-0.071803159	-0.672011733	-0.073234628	-0.044044874	0.198942854	0.30690002	0.071847058	0.115530037	0.526619655	0.036847588	0.999985325	0.999758873	Bacteria.Firmicutes.Clostridia.Clostridiales.Ruminococcaceae.Ruminococcaceae_UCG_014	PROCR
56715	ENSG00000101000	rs17092456	0.141936792	0.06275678	0.002767176	0.443186117	-0.224263907	-0.538293327	0.233848923	-0.110776638	0.150849811	0.284299235	0.075163372	0.143579648	0.202672829	0.048377075	0.967792983	0.973447285	Bacteria.Firmicutes.Bacilli.Lactobacillales	PROCR
56716	ENSG00000101000	rs17092456	0.355362392	0.004490374	0.095441536	0.674997908	0.109118999	-0.703772055	0.086062638	0.042367754	0.117221871	0.23905746	0.05086546	0.100587981	0.170530635	0.003365256	0.742767915	0.91650948	Bacteria.Fusobacteria.Fusobacteriia.Fusobacteriales.Fusobacteriaceae.Fusobacterium	PROCR
56717	ENSG00000101000	rs17092456	0.167836834	0.011690526	0.217218883	0.371032792	0.232898655	-0.935851554	-0.093752469	0.174392814	0.166981266	0.360685921	0.075239801	0.193602833	0.21162242	0.024736333	0.794272705	0.801296663	Bacteria.Firmicutes.Erysipelotrichia.Erysipelotrichales	PROCR
56718	ENSG00000101000	rs17092456	0.418078696	0.009956665	0.493571507	0.624656803	0.098806739	-0.733240977	-0.041766779	0.08055467	0.121243161	0.276149491	0.06066111	0.163861578	0.176711189	0.006599943	0.720820733	0.979583885	Bacteria.Firmicutes.Clostridia.Clostridiales.Lachnospiraceae.Dorea	PROCR
56719	ENSG00000101000	rs17092456	0.656277081	0.006719096	0.408724764	0.587739414	0.056410569	-0.69973181	0.051754545	0.070806138	0.126165171	0.249892063	0.062240958	0.129961613	0.327860987	0.004832316	0.977260763	0.976466776	Bacteria.Firmicutes.Negativicutes.Selenomonadales.Veillonellaceae.Veillonella	PROCR
56720	ENSG00000101000	rs17092456	0.454588617	0.065428191	0.060089421	0.39007053	-0.121815067	-0.515100544	0.116306723	-0.09079772	0.161924312	0.274868937	0.060782084	0.104935166	0.308882916	0.041336975	0.484291026	0.940799143	Bacteria.Firmicutes.Clostridia.Clostridiales.Lachnospiraceae.Lachnoclostridium	PROCR
56721	ENSG00000101000	rs17092456	0.838040614	0.190656148	0.820328365	0.707265692	0.04715152	-0.561396788	-0.019553415	0.067793088	0.229759462	0.424515942	0.085744275	0.179734877	0.701359506	0.258301173	0.871073009	0.936167976	Bacteria.Firmicutes.Clostridia.Clostridiales.Ruminococcaceae.Anaerotruncus	PROCR
56722	ENSG00000101000	rs17092456	0.585102945	0.048041804	0.935223466	0.880725368	0.083909802	-0.735938269	0.004679163	0.020136884	0.152929522	0.365225614	0.057349706	0.133674591	0.386773535	0.03751926	0.843687068	0.996359602	Bacteria.Proteobacteria.Betaproteobacteria	PROCR
56723	ENSG00000101000	rs17092456	0.045335616	0.001769576	0.046069493	0.084892283	0.375566688	-1.170894153	0.127979592	-0.23247019	0.184028905	0.359057795	0.062929943	0.132864007	0.146734414	0.008872555	0.998896274	0.98418264	Bacteria.Proteobacteria.Deltaproteobacteria.Desulfovibrionales.Desulfovibrionaceae.Desulfovibrio	PROCR
56724	ENSG00000101000	rs17092456	0.782858081	0.008354421	0.000472997	0.519759301	-0.031683932	-0.635850548	-0.21888343	0.098112794	0.114489999	0.233728085	0.05945074	0.151587628	0.312739497	0.006006379	0.461748544	0.993717266	Bacteria.Actinobacteria.Actinobacteria.Bifidobacteriales.Bifidobacteriaceae	PROCR
56725	ENSG00000101000	rs17092456	0.694824046	0.590202018	0.601104251	0.614906881	-0.29469017	-0.366531402	0.064899363	-0.058767562	0.747824167	0.677224274	0.123527579	0.11625277	0.999435429	0.98276673	0.999968393	0.999515331	Bacteria.Firmicutes	PROCR
56726	ENSG00000101000	rs17092456	0.462378944	0.007044222	0.824297985	0.696977076	0.089662103	-0.689509334	0.016799758	-0.078186494	0.121277692	0.247759725	0.075362784	0.199896742	0.193214527	0.004313464	0.999276643	0.988728768	Bacteria.Firmicutes.Clostridia.Clostridiales.Ruminococcaceae.Ruminiclostridium_5	PROCR
56727	ENSG00000101000	rs17092456	0.433668143	0.004457593	0.762358354	0.321964436	0.113075624	-0.798910408	0.025177595	-0.191282855	0.143530569	0.271136986	0.082914319	0.191659885	0.276347455	0.004870714	0.999672451	0.998587032	Bacteria.Firmicutes.Clostridia.Clostridiales.Ruminococcaceae.Butyricicoccus	PROCR
56728	ENSG00000101000	rs17092456	0.081447453	0.062185779	0.0997271	0.965040866	0.301858043	-0.667788146	0.106981641	-0.005617295	0.170558785	0.35190362	0.064060558	0.127671524	0.16288682	0.071885015	0.997329664	0.92974942	Bacteria.Firmicutes.Negativicutes.Selenomonadales.Veillonellaceae.Megasphaera	PROCR
56729	ENSG00000101000	rs17092456	0.118250431	0.012771874	0.143570725	0.455435041	0.264803303	-0.843804762	0.140613758	-0.12690173	0.167267845	0.329498991	0.094977149	0.169004129	0.191954732	0.019545907	0.998820086	0.961415255	Bacteria.Firmicutes.Clostridia.Clostridiales.Family_XIII	PROCR
56730	ENSG00000101000	rs17092456	0.166416258	0.011544834	0.214511551	0.368578653	0.233349694	-0.936330238	-0.09440309	0.175227533	0.16673739	0.360208905	0.075311222	0.19352842	0.208829917	0.024049308	0.783367675	0.804371036	Bacteria.Firmicutes.Erysipelotrichia.Erysipelotrichales.Erysipelotrichaceae	PROCR
56731	ENSG00000101000	rs17092456	0.321481112	0.016057374	0.333411881	0.68546758	0.123064404	-0.643511009	-0.048727438	-0.053839824	0.123182936	0.260305113	0.050001538	0.132339048	0.176144413	0.008530111	0.959381648	0.97562022	Bacteria.Bacteroidetes.Bacteroidia.Bacteroidales.Porphyromonadaceae	PROCR
56732	ENSG00000101000	rs17092456	0.804859348	0.143457174	0.726360659	0.38275067	0.045661342	-0.495059904	-0.025618929	0.116275111	0.184063539	0.334290352	0.072887494	0.132312289	0.504763105	0.100397835	0.829070567	0.996502544	Bacteria.Firmicutes.Clostridia.Clostridiales.Family_XI	PROCR
56733	ENSG00000101000	rs17092456	0.654099881	0.026565467	0.235320651	0.677620552	-0.084132811	-0.79761508	-0.087805055	-0.055539839	0.186899389	0.351455923	0.073301499	0.132999767	0.513028451	0.043800283	0.981084248	0.998600531	Bacteria.Firmicutes.Clostridia.Clostridiales.Ruminococcaceae.Ruminiclostridium_6	PROCR
56734	ENSG00000101000	rs17092456	0.181733386	0.046804885	0.001796819	0.409634847	-0.190136488	-0.554216088	0.244630063	-0.12178227	0.140853256	0.273464524	0.075132846	0.146743894	0.219723019	0.034218374	0.981698993	0.976249604	Bacteria.Firmicutes.Bacilli.Lactobacillales.Streptococcaceae	PROCR
56735	ENSG00000101000	rs17092456	0.723519738	0.142359244	0.192268838	0.908166701	-0.058113452	-0.726898835	-0.097320702	0.022108989	0.163564424	0.48947117	0.073863086	0.190921058	0.565189686	0.126202134	0.99991226	0.999177825	Bacteria.Actinobacteria.Coriobacteriia.Coriobacteriales.Coriobacteriaceae.Collinsella	PROCR
56736	ENSG00000101000	rs17092456	0.492646276	0.019259459	0.900511356	0.781716126	0.102484709	-0.744841797	-0.00728171	0.031030418	0.148527109	0.310325288	0.058019406	0.111526445	0.315572691	0.017830013	0.803447495	0.994680072	Bacteria.Proteobacteria.Betaproteobacteria.Burkholderiales	PROCR
56737	ENSG00000101000	rs17092456	0.293423355	0.010740965	0.473161106	0.815687947	0.16906855	-0.710164077	0.039545391	0.021107819	0.159617226	0.270360984	0.054806457	0.090188156	0.253039511	0.012068087	0.975699737	0.99999132	Bacteria.Firmicutes.Clostridia.Clostridiales.Clostridiaceae_1	PROCR
56738	ENSG00000101000	rs17092456	0.899221106	0.042084263	0.169461477	0.821080526	-0.018139007	-0.667990808	-0.089521546	0.033290065	0.142668146	0.322141841	0.064433188	0.146605857	0.438556733	0.027640173	0.732608873	0.983121182	Bacteria.Firmicutes.Clostridia.Clostridiales.Lachnospiraceae.Eubacterium_eligens_group	PROCR
56739	ENSG00000101000	rs17092456	0.414707348	0.712935491	0.242838778	0.219012163	-0.2793287	-0.173760525	0.074396966	-0.116751963	0.340273884	0.470223091	0.063121093	0.09406781	0.838231078	0.678076277	0.999973618	0.989705988	Bacteria.Bacteroidetes.Bacteroidia.Bacteroidales.Bacteroidaceae.Bacteroides	PROCR
56740	ENSG00000101000	rs17092456	0.059914336	0.069306374	0.043395547	0.770687111	0.282439868	-0.599531861	0.104901174	0.033658355	0.147499814	0.324605823	0.050920101	0.114994372	0.100214087	0.063659979	0.383995034	0.929958059	Bacteria.Firmicutes.Clostridia.Clostridiales.Lachnospiraceae.Lachnospiraceae_UCG_010	PROCR
56741	ENSG00000101000	rs17092456	0.610861898	0.015917997	0.255594608	0.158162839	0.062313289	-0.617551598	-0.049425631	0.125508833	0.121868284	0.249459651	0.043091992	0.0879093	0.237918813	0.00915033	0.68508869	0.985377765	Bacteria.Proteobacteria.Betaproteobacteria.Burkholderiales.Alcaligenaceae.Sutterella	PROCR
56742	ENSG00000101000	rs17092456	0.235460219	0.169313764	0.398436812	0.27297121	0.201893578	-0.454102504	0.04735656	0.126159087	0.168595779	0.32672572	0.055712605	0.114108216	0.283920565	0.133014481	0.981446852	0.925873833	Bacteria.Proteobacteria.Gammaproteobacteria.Enterobacteriales.Enterobacteriaceae.Citrobacter	PROCR
56743	ENSG00000101000	rs17092456	0.473240794	0.016649632	0.381793097	0.288329667	0.086611135	-0.630692641	-0.060806224	0.163829801	0.120057171	0.256596352	0.069052989	0.153032876	0.205930679	0.010159729	0.999670759	0.996530704	Bacteria.Firmicutes.Clostridia.Clostridiales.Ruminococcaceae.Flavonifractor	PROCR
56744	ENSG00000101000	rs17092456	0.266553997	0.028331203	0.133878768	0.8849757	0.137281665	-0.651443043	-0.095088267	0.021966152	0.122500182	0.290469666	0.062642999	0.151246828	0.136283939	0.014718801	0.997117901	0.954858178	Bacteria.Firmicutes.Clostridia.Clostridiales.Lachnospiraceae.Eubacterium_hallii_group	PROCR
56745	ENSG00000101000	rs17092456	0.834710489	0.13146424	0.142244494	0.191328477	-0.030389693	-0.458862641	-0.134274051	0.27208139	0.145055813	0.300381784	0.090389553	0.206058103	0.440051345	0.064914247	0.999739884	0.86049103	Bacteria.Actinobacteria.Coriobacteriia.Coriobacteriales.Coriobacteriaceae	PROCR
56746	ENSG00000101000	rs17092456	0.686057438	0.005085436	0.970990279	0.155354884	0.082988068	-0.946403467	-0.002571461	-0.186699242	0.204391259	0.326344939	0.070438184	0.129872012	0.477105659	0.017009868	0.999878354	0.940913462	Bacteria.Bacteroidetes.Bacteroidia.Bacteroidales.Porphyromonadaceae.Barnesiella	PROCR
56747	ENSG00000101000	rs17092456	0.470830122	0.006243177	0.942525763	0.594160843	0.090042288	-0.708202092	-0.003977194	-0.063788949	0.124133341	0.250541475	0.054952625	0.119129778	0.206884285	0.004623607	0.934631134	0.945720625	Bacteria.Firmicutes.Clostridia.Clostridiales.Ruminococcaceae.Ruminococcaceae_UCG_002	PROCR
56748	ENSG00000101000	rs17092456	0.759603938	0.010937277	0.297506242	0.088567389	0.039471348	-0.646148698	-0.069144538	0.228106353	0.128449224	0.24663226	0.065838175	0.131934336	0.346425581	0.006437825	0.549097678	0.730537956	Bacteria.Firmicutes.Clostridia.Clostridiales.Peptostreptococcaceae	PROCR
56749	ENSG00000101000	rs17092456	0.159907753	0.002351386	0.037148293	0.283097944	0.175909261	-0.796149046	-0.167613858	0.228686833	0.123735788	0.251448258	0.078772028	0.211288168	0.100344231	0.002246868	0.573819581	0.905862069	Bacteria.Actinobacteria.Actinobacteria	PROCR
56750	ENSG00000101000	rs17092456	0.497742017	0.055317412	0.156002487	0.972303765	-0.132403927	-0.70472356	-0.112391696	-0.004913147	0.194176899	0.361131334	0.078306556	0.140967659	0.499075654	0.075426403	0.992159596	0.997663326	Bacteria.Firmicutes.Clostridia.Clostridiales.Ruminococcaceae.Eubacterium_coprostanoligenes_group	PROCR
56751	ENSG00000101000	rs17092456	0.452072348	0.009422197	0.955403179	0.725819876	0.091873725	-0.674094533	-0.003258868	-0.045877955	0.121442967	0.251917429	0.058049851	0.130257234	0.197028876	0.005396075	0.998525812	0.997174658	Bacteria.Proteobacteria.Deltaproteobacteria.Desulfovibrionales.Desulfovibrionaceae	PROCR
56752	ENSG00000101000	rs17092456	0.645452219	0.008739698	0.283116535	0.908852355	0.057250301	-0.677428553	0.057306302	-0.016039481	0.123853851	0.250546712	0.052948458	0.139554769	0.239473999	0.006643046	0.915215198	0.995634428	Bacteria.Proteobacteria.Gammaproteobacteria.Pasteurellales.Pasteurellaceae.Haemophilus	PROCR
56753	ENSG00000101000	rs17092456	0.506352683	0.007288678	0.819743449	0.506604612	0.083190326	-0.823133139	-0.015248366	-0.102605038	0.124493511	0.297101395	0.066645236	0.153638775	0.246434854	0.005411011	0.998043854	0.98261409	Bacteria.Firmicutes.Clostridia.Clostridiales.Ruminococcaceaencultured	PROCR
56754	ENSG00000101000	rs17092456	0.75670212	0.008821886	0.000515229	0.515615052	-0.035782888	-0.633675038	-0.214933257	0.097392756	0.115011734	0.234665558	0.058800023	0.14898834	0.31686177	0.005776668	0.437602099	0.98064907	Bacteria.Actinobacteria.Actinobacteria.Bifidobacteriales.Bifidobacteriaceae.Bifidobacterium	PROCR
56755	ENSG00000101000	rs17092456	0.969365005	0.069908729	0.455243165	0.432210597	0.006410847	-0.552674512	-0.03785167	0.072062147	0.166286937	0.299898859	0.050388237	0.091180119	0.525842557	0.054071369	0.872908214	0.998607976	Bacteria.Firmicutes.Clostridia.Clostridiales.Lachnospiraceae.Tyzzerella_4	PROCR
56756	ENSG00000101000	rs17092456	0.971168679	0.002695045	0.237987248	0.199756627	0.005075606	-0.883549916	0.051790482	0.107642204	0.139893117	0.283172996	0.043485112	0.08309433	0.497772334	0.004523861	0.997282517	0.999171204	Bacteria.Proteobacteria.Gammaproteobacteria.Enterobacteriales.Enterobacteriaceae	PROCR
56757	ENSG00000101000	rs17092456	0.282472239	0.013891353	0.450104854	0.911634029	0.173867148	-0.704496215	0.04183783	0.010421257	0.16042866	0.278618379	0.055062276	0.093539141	0.262106838	0.017246165	0.99714486	0.996602117	Bacteria.Firmicutes.Clostridia.Clostridiales.Clostridiaceae_1.Clostridium_sensu_stricto_1	PROCR
56758	ENSG00000101000	rs17092456	0.361554057	0.20661362	0.576610836	0.923743014	0.177081123	-0.63195569	0.045296068	0.019394504	0.192713427	0.495392636	0.080717107	0.201832281	0.418220374	0.180419908	0.998891856	0.999590371	Bacteria.Firmicutes.Bacilli.Bacillales.Staphylococcaceae.Staphylococcus	PROCR
56759	ENSG00000101000	rs17092456	0.45193519	0.010762769	0.955461834	0.766636391	0.091940767	-0.671191452	-0.003255779	-0.041299231	0.121494572	0.255598472	0.058071275	0.138577468	0.197140944	0.006361567	0.997604342	0.996621608	Bacteria.Proteobacteria.Deltaproteobacteria	PROCR
56760	ENSG00000101000	rs17092456	0.242216413	0.039846713	0.003249461	0.466122122	-0.165346628	-0.576688576	0.230614528	-0.108473657	0.140098897	0.274946669	0.075455098	0.147962022	0.240354788	0.030670072	0.976314705	0.980405449	Bacteria.Firmicutes.Bacilli.Lactobacillales.Streptococcaceae.Streptococcus	PROCR
56761	ENSG00000101000	rs17092456	0.070215278	0.001827714	0.032783698	0.223540305	0.257054828	-0.897344052	-0.189036948	0.267829148	0.139642794	0.276078293	0.086662142	0.217942414	0.087000013	0.002639636	0.618002273	0.89662898	Bacteria.Actinobacteria	PROCR
56762	ENSG00000101000	rs17092456	0.153964572	0.014355146	0.158570241	0.902632996	0.204528009	-0.69577418	0.107164616	-0.015905416	0.141787753	0.276559234	0.075135239	0.129507711	0.138729425	0.01255659	0.945687051	0.886284894	Bacteria.Firmicutes.Bacilli.Lactobacillales.Carnobacteriaceae.Granulicatella	PROCR
56763	ENSG00000101000	rs17092456	0.423883898	0.165840861	0.68206877	0.484404962	0.164337084	-0.511517103	0.029212506	0.092888941	0.204202719	0.364995201	0.070992448	0.132083294	0.440180565	0.151709211	0.997594253	0.968019235	Bacteria.Firmicutes.Erysipelotrichia.Erysipelotrichales.Erysipelotrichaceae.Faecalitalea	PROCR
56764	ENSG00000101000	rs17092456	0.467915288	0.003506564	0.610739037	0.269392855	0.087345277	-0.752426113	-0.025306491	-0.137498424	0.119624689	0.248318193	0.049475715	0.123430604	0.181258447	0.003085698	0.998277807	0.999325446	Bacteria.Bacteroidetes.Bacteroidia.Bacteroidales.Porphyromonadaceae.Parabacteroides	PROCR
56765	ENSG00000101000	rs17092456	0.451172211	0.019155706	0.125962017	0.35257104	-0.147590157	-0.993536633	0.084158802	0.112698448	0.194702068	0.413567987	0.054290875	0.120362351	0.504303529	0.039896955	0.996566686	0.997858307	Bacteria.Proteobacteria.Gammaproteobacteria	PROCR
56766	ENSG00000101000	rs17092456	0.542603443	0.139570164	0.92177005	0.421602439	0.108275213	-0.503786293	-0.00742705	-0.112667231	0.176889854	0.336821856	0.075335427	0.139308252	0.400668949	0.116753398	0.99759175	0.986746924	Bacteria.Firmicutes.Clostridia.Clostridiales.Lachnospiraceae.Lachnospiraceae_UCG_008	PROCR
56767	ENSG00000101000	rs17092456	0.39662811	0.006272526	0.606853985	0.50314202	0.103623941	-0.694208306	-0.027424014	-0.07383494	0.121439452	0.245737828	0.053036095	0.109660905	0.166169715	0.004229042	0.975933082	0.876400804	Bacteria.Bacteroidetes.Bacteroidia.Bacteroidales.Rikenellaceae.Alistipes	PROCR
56768	ENSG00000101000	rs17092456	0.104607838	0.02747642	0.127423575	0.452028972	0.285907475	-0.89483262	0.119560321	-0.126708845	0.173706899	0.396737689	0.077431349	0.167473517	0.199731918	0.047912932	0.709971946	0.877723107	Bacteria.Firmicutes.Clostridia.Clostridiales.Ruminococcaceae.Ruminiclostridium_9	PROCR
56769	ENSG00000101000	rs17092456	0.16421702	0.12473359	0.240136621	0.973643919	0.256946418	-0.651214587	0.105509621	-0.005951113	0.182631452	0.418710172	0.089000272	0.179434629	0.299977188	0.117657067	0.99792254	0.990508446	Bacteria.Firmicutes.Clostridia.Clostridiales.Family_XIII.Family_XIII_AD3011_group	PROCR
56770	ENSG00000101000	rs17092456	0.640342811	0.291027945	0.798117304	0.804756199	0.200156934	-0.573809526	-0.022866201	-0.028003422	0.426395158	0.53902691	0.08903067	0.112822535	0.917100185	0.578956755	0.999135888	0.996517655	Bacteria.Firmicutes.Clostridia.Clostridiales.Ruminococcaceae	PROCR
56771	ENSG00000101000	rs17092456	0.969298655	0.009983824	0.01246676	0.533370756	-0.004660215	-0.642426421	-0.144629042	0.06499371	0.120617026	0.242040426	0.056273038	0.103789147	0.347372712	0.005373233	0.138896633	0.966168392	Bacteria.Firmicutes.Clostridia.Clostridiales.Lachnospiraceae.Lachnospira	PROCR
56772	ENSG00000101000	rs17092456	0.225554021	0.013236117	0.169832759	0.674239381	0.154473911	-0.657203357	-0.065899954	-0.045386856	0.126254705	0.258013923	0.047473424	0.107489298	0.164316836	0.01089662	0.599060743	0.857100612	Bacteria.Firmicutes.Clostridia.Clostridiales.Lachnospiraceae.Roseburia	PROCR
56773	ENSG00000101000	rs17092456	0.019517577	0.070828175	0.019984587	0.962444155	0.447305938	-0.714938338	0.168523649	-0.007777182	0.186776263	0.389253116	0.070647785	0.164531983	0.106869937	0.089886637	0.997947728	0.999729848	Bacteria.Actinobacteria.Actinobacteria.Micrococcales	PROCR
56774	ENSG00000101000	rs17092456	0.542437489	0.713361003	0.386315967	0.323497461	-0.263051471	-0.199901694	0.067317768	-0.103159491	0.429571593	0.541806313	0.077182589	0.10369331	0.959460813	0.673516837	0.997675757	0.924386311	Bacteria.Bacteroidetes	PROCR
56775	ENSG00000101000	rs17092456	0.204435343	0.017913333	0.256270482	0.986212927	0.182017137	-0.674847281	0.089320263	0.002285738	0.141991402	0.277826136	0.077986231	0.13176559	0.170783503	0.014312861	0.991744893	0.913645846	Bacteria.Firmicutes.Bacilli.Lactobacillales.Carnobacteriaceae	PROCR
56776	ENSG00000101000	rs17092456	0.416759411	0.186018958	0.64667868	0.606930733	0.182738798	-0.528406305	-0.023619953	-0.045745902	0.223596447	0.395341525	0.051289532	0.088488245	0.520523457	0.221445393	0.974678359	0.914545379	Bacteria.Firmicutes.Clostridia.Clostridiales.Ruminococcaceae.Faecalibacterium	PROCR
56777	ENSG00000101000	rs17092456	0.436326086	0.006166288	0.341230167	0.816467126	0.094263123	-0.707216296	-0.044122245	0.022871459	0.12034901	0.249798308	0.046019898	0.098146363	0.19831403	0.004112361	0.728683276	0.86709714	Bacteria.Firmicutes.Negativicutes.Selenomonadales.Veillonellaceae.Dialister	PROCR
56778	ENSG00000101000	rs17092456	0.193259901	0.005754654	0.206764714	0.834394999	0.18307599	-0.743916187	0.068436702	-0.021564981	0.139262323	0.260479121	0.053665889	0.102734737	0.14172278	0.006603283	0.596638689	0.99671406	Bacteria.Firmicutes.Negativicutes.Selenomonadales.Acidaminococcaceae.Phascolarctobacterium	PROCR
56779	ENSG00000101000	rs17092456	0.506883555	0.005401719	0.062886308	0.88913359	0.078348934	-0.692019403	-0.108272299	-0.020398292	0.117395457	0.240404724	0.057212869	0.145755904	0.199098456	0.004075353	0.936901003	0.997201293	Bacteria.Firmicutes.Clostridia.Clostridiales.Lachnospiraceae.Coprococcus_1	PROCR
56780	ENSG00000101000	rs17092456	0.579628136	0.073037746	0.218632443	0.998087514	-0.112175981	-0.665998696	-0.092024169	0.000342335	0.201493136	0.365507828	0.074082657	0.142273081	0.507222425	0.08970432	0.958034317	0.999932396	Bacteria.Firmicutes.Clostridia.Clostridiales.Lachnospiraceae.Eubacterium_xylanophilum_group	PROCR
56781	ENSG00000101000	rs17092456	0.098848931	0.001984197	0.088355284	0.177205483	0.251699538	-0.917549079	0.109440629	-0.168022748	0.150318299	0.284683044	0.063256224	0.123164566	0.116495258	0.003681456	0.748285992	0.904139578	Bacteria.Firmicutes.Clostridia.Clostridiales.Ruminococcaceae.Ruminococcaceae_UCG_003	PROCR
56782	ENSG00000101000	rs17092456	0.665354164	0.010174461	0.269771482	0.80131896	0.054073047	-0.670102451	0.05869573	-0.036441513	0.124444825	0.253144308	0.052732487	0.144224527	0.232362691	0.007436974	0.898414146	0.992937443	Bacteria.Proteobacteria.Gammaproteobacteria.Pasteurellales.Pasteurellaceae	PROCR
56783	ENSG00000101000	rs17092456	0.188832006	0.576045754	0.05457232	0.254932343	0.156709655	-0.205515126	0.118149951	0.20882107	0.118006782	0.365682223	0.060354346	0.181805646	0.11132406	0.12171106	0.952395074	0.935449612	Bacteria.Proteobacteria.Gammaproteobacteria.Pseudomonadales	PROCR
56784	ENSG00000101000	rs17092456	0.758459085	0.043336707	0.437098214	0.166456475	0.042413017	-0.546717383	-0.041369861	0.171732868	0.137346573	0.265305287	0.052907764	0.1227216	0.376470825	0.023825029	0.923850923	0.979585985	Bacteria.Firmicutes.Erysipelotrichia.Erysipelotrichales.Erysipelotrichaceae.Erysipelatoclostridium	PROCR
56785	ENSG00000101000	rs17092456	0.391556057	0.041485298	0.188503421	0.404245219	0.103375369	-0.634841848	0.064987957	-0.105784669	0.11984851	0.305231446	0.048900911	0.126003561	0.190293362	0.015606678	0.643159846	0.903004347	Bacteria.Firmicutes.Clostridia.Clostridiales.Lachnospiraceae.Lachnospiraceae_NK4A136_group	PROCR
56786	ENSG00000101000	rs17092456	0.674117578	0.026239328	0.906563111	0.772517333	0.074432566	-0.748974083	0.007869883	0.042736418	0.176208001	0.329281741	0.066788272	0.147218952	0.489282458	0.033502785	0.896726979	0.908563671	Bacteria.Firmicutes.Negativicutes.Selenomonadales.Veillonellaceae	PROCR
56787	ENSG00000101000	rs17092456	0.916077687	0.057332402	0.604252333	0.854161812	0.019008198	-0.770499597	-0.040333909	-0.029565027	0.179684845	0.398172444	0.077441027	0.160206428	0.645257214	0.080728581	0.948905015	0.966332496	Bacteria.Firmicutes.Clostridia.Clostridiales.Ruminococcaceae.Ruminococcaceae_NK4A214_group	PROCR
56788	ENSG00000101000	rs17092456	0.916800393	0.025320048	0.261241101	0.458470307	0.014445732	-0.603948332	-0.067824121	0.090319456	0.137746435	0.263815944	0.059845297	0.121102337	0.411679386	0.011504664	0.443911368	0.928071252	Bacteria.Firmicutes.Clostridia.Clostridiales.Peptostreptococcaceae.Intestinibacter	PROCR
56789	ENSG00000101000	rs17092456	0.51156058	0.007293057	0.901681563	0.445788956	0.103342058	-0.78801007	0.007973293	-0.102504041	0.156569481	0.284446585	0.064289988	0.13362229	0.366613805	0.010639471	0.633524044	0.92749906	Bacteria.Firmicutes.Clostridia.Clostridiales.Christensenellaceae.Christensenellaceae_R_7_group	PROCR
56790	ENSG00000101000	rs17092456	0.116709408	0.111160039	0.007182058	0.466026828	-0.276977757	-0.487124875	0.221716203	-0.107797937	0.174210591	0.301629728	0.079871263	0.147008764	0.211193117	0.09320216	0.933709887	0.933837527	Bacteria.Firmicutes.Bacilli	PROCR
56791	ENSG00000101000	rs17092456	0.394942058	0.006249569	0.598877781	0.505346519	0.104019631	-0.694478011	-0.027969599	-0.073422144	0.121466478	0.245718351	0.052911795	0.10961509	0.164916864	0.004137222	0.97729231	0.890158219	Bacteria.Bacteroidetes.Bacteroidia.Bacteroidales.Rikenellaceae	PROCR
56792	ENSG00000101000	rs17092456	0.510075327	0.007252523	0.899338783	0.44527397	0.103633687	-0.787253952	0.008158014	-0.102574832	0.156458689	0.283965251	0.064240386	0.133562635	0.363867181	0.010343037	0.632303831	0.934137909	Bacteria.Firmicutes.Clostridia.Clostridiales.Christensenellaceae	PROCR
56793	ENSG00000101000	rs17092456	0.27276456	0.006749845	0.302986178	0.881702216	0.144064974	-0.716943538	0.053995723	-0.015620794	0.130247053	0.256190251	0.052004912	0.104558292	0.184780362	0.00586978	0.873800605	0.990319722	Bacteria.Firmicutes.Negativicutes.Selenomonadales.Acidaminococcaceae	PROCR
56794	ENSG00000101000	rs17092456	0.377585303	0.004604822	0.097573924	0.688330209	0.103986235	-0.701608961	0.085948646	0.040367161	0.117044899	0.239041545	0.051131246	0.100186855	0.173642893	0.003495565	0.756036431	0.917620737	Bacteria.Fusobacteria.Fusobacteriia.Fusobacteriales	PROCR
56795	ENSG00000101000	rs17092456	0.613782406	0.005757207	0.888566087	0.409899243	0.075028913	-0.767787117	-0.00760213	-0.080116628	0.147949147	0.268852377	0.054042501	0.096592888	0.34733805	0.008030212	0.963437541	0.99789802	Bacteria.Verrucomicrobia	PROCR
56796	ENSG00000101000	rs17092456	0.793843719	0.011016031	0.197112945	0.180943147	0.033346261	-0.647453327	-0.071111051	0.133402444	0.127082288	0.247386311	0.054567593	0.098643406	0.268038384	0.007580719	0.968802863	0.929290029	Bacteria.Bacteroidetes.Bacteroidia.Bacteroidales.Prevotellaceae	PROCR
56797	ENSG00000101000	rs17092456	0.909125012	0.109695785	0.1773265	0.230655624	-0.016465765	-0.482644895	-0.125394975	0.263900588	0.143695513	0.297605525	0.091943463	0.218097125	0.457392269	0.055109362	0.999005033	0.892868181	Bacteria.Actinobacteria.Coriobacteriia.Coriobacteriales	PROCR
56798	ENSG00000101000	rs17092456	0.185193282	0.108138861	0.089506905	0.423015799	-0.445026849	-1.318222449	0.13551962	0.156784338	0.332325905	0.809194617	0.078619115	0.194451526	0.677033983	0.348244581	0.999330493	0.996754281	Bacteria.Proteobacteria	PROCR
56799	ENSG00000101000	rs17092456	0.368611035	0.008305593	0.610938631	0.816023306	0.124455436	-0.719961917	-0.027357095	0.022828668	0.137463003	0.26443581	0.053514765	0.097722018	0.229188269	0.008411874	0.778071661	0.935568656	Bacteria.Proteobacteria.Betaproteobacteria.Burkholderiales.Alcaligenaceae	PROCR
56800	ENSG00000101000	rs17092456	0.257807417	0.037273182	0.205202116	0.808711444	0.142397755	-0.59988427	-0.076949849	-0.030223073	0.124734935	0.282114339	0.060131511	0.124335542	0.143768132	0.019788932	0.999694213	0.908553199	Bacteria.Firmicutes.Clostridia.Clostridiales.Lachnospiraceaencultured	PROCR
56801	ENSG00000101000	rs17092456	0.492659646	0.007366759	0.47459118	0.855649004	0.083575988	-0.684348689	-0.040244361	0.022443553	0.121127192	0.247355845	0.055956571	0.122884147	0.226253669	0.005090099	0.995339941	0.95533137	Bacteria.Proteobacteria.Deltaproteobacteria.Desulfovibrionales.Desulfovibrionaceae.Bilophila	PROCR
56802	ENSG00000101000	rs17092456	0.060197023	0.014593585	0.053826876	0.869918902	0.296883816	-0.721506487	-0.137745593	-0.025967248	0.155218915	0.287517841	0.070140524	0.157942403	0.103861286	0.01997114	0.833783886	0.940779723	Bacteria.Firmicutes.Clostridia.Clostridiales.Lachnospiraceae.Blautia	PROCR
56803	ENSG00000101000	rs17092456	0.441743204	0.03169861	0.067927325	0.920057613	-0.128054132	-0.667663742	-0.115368363	-0.01222551	0.165446899	0.30409618	0.062145726	0.121342833	0.361156774	0.038846204	0.507955187	0.998431627	Bacteria.Firmicutes.Clostridia.Clostridiales.Ruminococcaceae.Ruminococcus_1	PROCR
56804	ENSG00000101000	rs17092456	0.801953183	0.357591475	0.592582077	0.25986937	0.040393192	-0.357588478	-0.031587175	0.170876066	0.160387209	0.3859384	0.058738875	0.150336742	0.49892075	0.185095424	0.853833428	0.947283106	Bacteria.Firmicutes.Erysipelotrichia.Erysipelotrichales.Erysipelotrichaceae.Clostridium_innocuum_group	PROCR
56805	ENSG00000101000	rs17092456	0.586763807	0.067465354	0.231006911	0.963367246	-0.110067998	-0.744633074	-0.107573048	-0.007554127	0.201497243	0.400421542	0.088970053	0.163843136	0.544348328	0.09331392	0.99032513	0.930357027	Bacteria.Firmicutes.Clostridia.Clostridiales.Ruminococcaceae.Ruminococcaceae_UCG_013	PROCR
56806	ENSG00000101000	rs17092456	0.058025469	0.013075825	0.029211822	0.568505236	0.274968571	-0.776269738	-0.126407017	0.071689631	0.142501626	0.304199275	0.056686438	0.125075021	0.100886915	0.016084754	0.216898786	0.959942392	Bacteria.Firmicutes.Clostridia.Clostridiales.Lachnospiraceae.Anaerostipes	PROCR
56807	ENSG00000101000	rs17092456	0.376874665	0.017700482	0.460796566	0.641064599	0.109793374	-0.736271977	0.0573807	-0.077877349	0.123396248	0.302524147	0.077338784	0.166262005	0.190233673	0.01024911	0.89797595	0.997132292	Bacteria.Firmicutes.Bacilli.Bacillales	PROCR
56808	ENSG00000101000	rs17092456	0.801124169	0.033344804	0.77947559	0.628018901	0.048084074	-0.830020906	0.017150602	0.063788477	0.190111801	0.381777153	0.060997967	0.131029179	0.592348233	0.047731564	0.9994853	0.999502343	Bacteria.Firmicutes.Clostridia.Clostridiales.Lachnospiraceae.Ruminococcus_gnavus_group	PROCR
56809	ENSG00000101000	rs17092456	0.067786173	0.4842794	0.015048277	0.342492768	0.229937899	-0.258663327	0.142621735	0.157152557	0.12379595	0.367699857	0.05710578	0.164343817	0.092615004	0.168255284	0.70250075	0.899651207	Bacteria.Proteobacteria.Gammaproteobacteria.Pseudomonadales.Pseudomonadaceae.Pseudomonas	PROCR
56810	ENSG00000101000	rs17092456	0.32650548	0.001623497	0.521717996	0.090076416	0.155618627	-1.050796324	0.041258163	-0.226835578	0.157406818	0.3194472	0.064046414	0.131833241	0.267859261	0.004294592	0.761128299	0.821441869	Bacteria.Bacteroidetes.Bacteroidia.Bacteroidales.Porphyromonadaceae.Odoribacter	PROCR
56811	ENSG00000101003	rs2151144	0.973292983	0.944087307	0.080321983	0.015303239	0.00851885	0.012619634	-0.151746326	0.152868765	0.253479209	0.179242889	0.085416344	0.061369614	0.372817786	0.281296884	0.510529243	0.890275484	Bacteria.Firmicutes.Negativicutes.Selenomonadales.Acidaminococcaceae.Phascolarctobacterium	GINS1
56812	ENSG00000101003	rs2151144	0.259076645	0.050330274	0.926561746	0.273617556	0.361051465	-0.51928871	-0.011718306	-0.114595276	0.317119715	0.260402033	0.126643638	0.103790055	0.319154192	0.052927164	0.887763285	0.942166966	Bacteria.Firmicutes.Clostridia.Clostridiales.Lachnospiraceae.Lachnospiraceae_ND3007_group	GINS1
56813	ENSG00000101003	rs2151144	0.707118233	0.850254229	0.916665986	0.886504817	0.414498168	-0.143544141	-0.02214928	-0.020699198	1.098348123	0.757298207	0.210861248	0.14445716	0.954184916	0.790541597	0.999826541	0.999832315	Bacteria.Firmicutes.Clostridia.Clostridiales.Lachnospiraceae	GINS1
56814	ENSG00000101003	rs2151144	0.80700471	0.591605198	0.246080671	0.333546421	0.071176394	-0.11217481	-0.15217901	0.093193903	0.290172453	0.208047292	0.130013993	0.095657502	0.591805793	0.319379183	0.99991226	0.982046009	Bacteria.Actinobacteria.Coriobacteriia.Coriobacteriales.Coriobacteriaceae.Collinsella	GINS1
56815	ENSG00000101003	rs2151144	0.104853094	0.088304777	0.346691319	0.488425852	0.570964382	-0.385445009	0.170667944	-0.08267116	0.347147198	0.222749444	0.180048495	0.118647677	0.182101155	0.070999166	0.998820086	0.961415255	Bacteria.Firmicutes.Clostridia.Clostridiales.Family_XIII	GINS1
56816	ENSG00000101003	rs2151144	0.144603454	0.06424265	0.517179087	0.314014174	0.469471675	-0.440485869	0.073801199	-0.082535836	0.317934521	0.233987445	0.113321859	0.081340658	0.231369346	0.083307857	0.999878354	0.969683636	Bacteria.Bacteroidetes.Bacteroidia.Bacteroidales.Porphyromonadaceae.Barnesiella	GINS1
56817	ENSG00000101003	rs2151144	0.1716912	0.440680638	0.583909938	0.728036282	0.401802511	-0.176987731	0.052058195	0.027010307	0.290731859	0.228135732	0.094576995	0.077339728	0.245492082	0.243351837	0.994527911	0.946234759	Bacteria.Proteobacteria.Gammaproteobacteria.Enterobacteriales.Enterobacteriaceae.Citrobacter	GINS1
56818	ENSG00000101003	rs2151144	0.108247588	0.084464187	0.400128248	0.375646899	0.494342526	-0.407303014	-0.137621079	0.103071441	0.303549003	0.232458994	0.16248938	0.115542094	0.165389783	0.090488201	0.86942328	0.807386682	Bacteria.Firmicutes.Erysipelotrichia.Erysipelotrichales.Erysipelotrichaceae	GINS1
56819	ENSG00000101003	rs2151144	0.138542746	0.123724056	0.391665679	0.577013656	0.634606964	-0.407382132	0.129634211	-0.055215091	0.423165663	0.261219016	0.150326759	0.098497019	0.195696027	0.091467595	0.749563429	0.996502544	Bacteria.Firmicutes.Clostridia.Clostridiales.Family_XI	GINS1
56820	ENSG00000101003	rs2151144	0.056922751	0.042113085	0.182314104	0.179255598	0.457556206	-0.405718905	0.110114118	-0.090708815	0.236051726	0.195688256	0.081682586	0.066810926	0.09778276	0.045054889	0.524428188	0.813330366	Bacteria.Firmicutes.Clostridia.Clostridiales.Lachnospiraceae.Lachnospiraceae_UCG_010	GINS1
56821	ENSG00000101003	rs2151144	0.046955289	0.00296025	0.544840387	0.022451214	0.444237289	-0.493491672	-0.043465958	0.113077421	0.219352637	0.159797297	0.07140707	0.048355864	0.070654413	0.003419609	0.999492402	0.999741582	Bacteria.Proteobacteria.Gammaproteobacteria.Enterobacteriales.Enterobacteriaceae.Escherichia_Shigella	GINS1
56822	ENSG00000101003	rs2151144	0.203789559	0.434417409	0.384142062	0.75024621	0.840463595	-0.417467814	-0.098993533	0.02969977	0.654697928	0.530774095	0.112979109	0.092908552	0.909316159	0.60162885	0.997187614	0.941674949	Bacteria.Bacteroidetes.Bacteroidia.Bacteroidales	GINS1
56823	ENSG00000101003	rs2151144	0.166890002	0.169330788	0.80585644	0.803882852	0.338766882	-0.233296246	0.021535374	0.014870153	0.242336661	0.167862918	0.087265571	0.059637684	0.116545843	0.062333649	0.955858825	0.969939639	Bacteria.Firmicutes.Clostridia.Clostridiales.Lachnospiraceae.Tyzzerella	GINS1
56824	ENSG00000101003	rs2151144	0.124206447	0.070068537	0.448062789	0.326850805	0.510701922	-0.427166016	-0.088257951	0.078164077	0.327897307	0.231929669	0.115631091	0.079119128	0.154950854	0.04853334	0.765125291	0.958105794	Bacteria.Proteobacteria.Betaproteobacteria	GINS1
56825	ENSG00000101003	rs2151144	0.186988838	0.087187659	0.594145527	0.439839316	0.394556147	-0.322047387	0.092976725	-0.086022121	0.295857458	0.185442536	0.173632516	0.110677005	0.161669808	0.043922009	0.991744893	0.884813348	Bacteria.Firmicutes.Bacilli.Lactobacillales.Carnobacteriaceae	GINS1
56826	ENSG00000101003	rs2151144	0.446887569	0.211042516	0.45890378	0.647962425	0.192506342	-0.214091381	-0.146687307	0.061859769	0.251557377	0.169488187	0.196872263	0.134851758	0.304086004	0.091487442	0.999739884	0.902044136	Bacteria.Actinobacteria.Coriobacteriia.Coriobacteriales.Coriobacteriaceae	GINS1
56827	ENSG00000101003	rs2151144	0.117464598	0.121018083	0.503563192	0.985226872	0.339574797	-0.23665038	-0.080617578	-0.001480727	0.21403154	0.150628489	0.119853208	0.079661219	0.0842406	0.044566856	0.997117901	0.959406341	Bacteria.Firmicutes.Clostridia.Clostridiales.Lachnospiraceae.Eubacterium_hallii_group	GINS1
56828	ENSG00000101003	rs2151144	0.13971855	0.088261055	0.915040698	0.560747896	0.315899228	-0.256206764	-0.010429042	0.039089103	0.211284691	0.148041597	0.097378021	0.066848869	0.094007324	0.033349298	0.918645902	0.907046351	Bacteria.Fusobacteria.Fusobacteriia.Fusobacteriales.Fusobacteriaceae.Fusobacterium	GINS1
56829	ENSG00000101003	rs2151144	0.028350001	0.02032688	0.093861264	0.110593677	0.735034309	-0.541381743	0.192946041	-0.132295438	0.327782315	0.227606175	0.113479842	0.081785428	0.117487846	0.036884871	0.981084248	0.998600531	Bacteria.Firmicutes.Clostridia.Clostridiales.Ruminococcaceae.Ruminiclostridium_6	GINS1
56830	ENSG00000101003	rs2151144	0.125076392	0.060750239	0.482008659	0.292424526	0.34313844	-0.292161621	0.088239199	-0.091386113	0.220831324	0.15308807	0.124783666	0.086097531	0.100767821	0.024263956	0.882402079	0.976482596	Bacteria.Actinobacteria.Actinobacteria.Bifidobacteriales.Bifidobacteriaceae.Bifidobacterium	GINS1
56831	ENSG00000101003	rs2151144	0.699067179	0.60391683	0.506818984	0.560844078	0.130742203	-0.133319411	-0.091262132	0.060999303	0.336709106	0.255735179	0.136723316	0.104344631	0.576968918	0.327987772	0.998832683	0.981449155	Bacteria.Firmicutes.Clostridia.Clostridiales.Ruminococcaceae.Eubacterium_coprostanoligenes_group	GINS1
56832	ENSG00000101003	rs2151144	0.546268467	0.279797665	0.02327159	0.096442569	0.130290349	-0.160733537	0.218728024	-0.105340121	0.214808932	0.147480549	0.094123549	0.06245094	0.236766864	0.069824385	0.56523496	0.849102208	Bacteria.Firmicutes.Clostridia.Clostridiales.Lachnospiraceae.Lachnospiraceae_NK4A136_group	GINS1
56833	ENSG00000101003	rs2151144	0.01703407	0.018318827	0.057172047	0.124534757	0.916748688	-0.571298258	0.269966563	-0.146384194	0.374347233	0.236059603	0.139418699	0.094069801	0.101601925	0.038961758	0.997947728	0.9977362	Bacteria.Actinobacteria.Actinobacteria.Micrococcales	GINS1
56834	ENSG00000101003	rs2151144	0.808283803	0.599084845	0.619449066	0.408867559	-0.293791064	0.458103344	0.100529923	-0.120177789	1.205884684	0.867114316	0.201454137	0.144572281	0.997454612	0.863244511	0.997650199	0.999159905	Bacteria.Firmicutes.Clostridia.Clostridiales	GINS1
56835	ENSG00000101003	rs2151144	0.128047815	0.064057514	0.51226713	0.327102056	0.340370214	-0.288389002	0.083150012	-0.085550965	0.220803377	0.153083786	0.126189095	0.086641596	0.099099526	0.02749555	0.944382312	0.99223971	Bacteria.Actinobacteria.Actinobacteria.Bifidobacteriales.Bifidobacteriaceae	GINS1
56836	ENSG00000101003	rs2151144	0.174245862	0.1956665	0.639065834	0.881848443	0.395152798	-0.275290389	0.049814101	-0.012133868	0.287650229	0.210555512	0.105714448	0.081319718	0.215787024	0.131108429	0.860407694	0.99780419	Bacteria.Firmicutes.Clostridia.Clostridiales.Ruminococcaceae.Ruminococcus_2	GINS1
56837	ENSG00000101003	rs2151144	0.12469247	0.190540111	0.407566509	0.755146905	0.510017158	-0.305572952	0.110786894	-0.028917186	0.32788831	0.231006307	0.132903798	0.092334182	0.269805925	0.175072734	0.948905015	0.966332496	Bacteria.Firmicutes.Clostridia.Clostridiales.Ruminococcaceae.Ruminococcaceae_NK4A214_group	GINS1
56838	ENSG00000101003	rs2151144	0.173936376	0.097574973	0.617964276	0.840255575	0.293930185	-0.254648119	0.044111285	-0.012161809	0.213809608	0.151491826	0.088021556	0.060095377	0.104613448	0.041352789	0.920233673	0.995634428	Bacteria.Proteobacteria.Gammaproteobacteria.Pasteurellales.Pasteurellaceae.Haemophilus	GINS1
56839	ENSG00000101003	rs2151144	0.163071463	0.013560075	0.905775551	0.124044623	0.352835646	-0.453285024	0.009499817	0.083993292	0.250095934	0.178609796	0.079943771	0.053904458	0.175487634	0.014306264	0.997282517	0.999171204	Bacteria.Proteobacteria.Gammaproteobacteria.Enterobacteriales.Enterobacteriaceae	GINS1
56840	ENSG00000101003	rs2151144	0.150548469	0.122922732	0.231535133	0.064028421	0.299771038	-0.226698488	0.134268069	-0.140447505	0.206062404	0.14504621	0.111175811	0.074544526	0.094039576	0.045571524	0.658362204	0.865362047	Bacteria.Firmicutes.Clostridia.Clostridiales.Lachnospiraceae.Dorea	GINS1
56841	ENSG00000101003	rs2151144	0.092314671	0.042549375	0.044821116	0.042345451	0.354134039	-0.30796855	0.173231673	-0.132096212	0.207277401	0.148865522	0.084674537	0.063787518	0.074909697	0.019857218	0.863025816	0.788446063	Bacteria.Firmicutes.Clostridia.Clostridiales.Ruminococcaceae.Ruminococcaceae_UCG_002	GINS1
56842	ENSG00000101003	rs2151144	0.134125895	0.084181522	0.397034888	0.421684273	0.562416386	-0.397054977	0.091651373	-0.054276634	0.370752657	0.226399144	0.107501597	0.067122646	0.175993199	0.061847629	0.868182661	0.998607976	Bacteria.Firmicutes.Clostridia.Clostridiales.Lachnospiraceae.Tyzzerella_4	GINS1
56843	ENSG00000101003	rs2151144	0.145730552	0.119333565	0.988592736	0.599471459	0.312555776	-0.235290763	0.001429799	0.035952069	0.212272057	0.149071277	0.099620378	0.068123593	0.095842021	0.044146644	0.99935717	0.960853802	Bacteria.Firmicutes.Erysipelotrichia.Erysipelotrichales.Erysipelotrichaceae.Erysipelotrichaceae_UCG_003	GINS1
56844	ENSG00000101003	rs2151144	0.291558974	0.152527506	0.794430831	0.620790972	0.347857763	-0.289903922	0.03485159	-0.043033878	0.327134622	0.200261424	0.133207363	0.086568654	0.203163207	0.075238912	0.987324754	0.998719086	Bacteria.Firmicutes.Bacilli.Bacillales.Family_XI.Gemella	GINS1
56845	ENSG00000101003	rs2151144	0.838012145	0.615074609	0.216662787	0.085094505	-0.074801274	0.134787426	-0.146435619	0.155639037	0.364425936	0.26676043	0.117376201	0.089011641	0.571857201	0.328279088	0.997594253	0.968019235	Bacteria.Firmicutes.Erysipelotrichia.Erysipelotrichales.Erysipelotrichaceae.Faecalitalea	GINS1
56846	ENSG00000101003	rs2151144	0.528138702	0.383539601	0.043105179	0.024739222	-0.196715494	0.220055252	-0.205173536	0.188704406	0.310150793	0.250824313	0.099450723	0.082087546	0.392879594	0.199094617	0.737993326	0.650208141	Bacteria.Bacteroidetes.Bacteroidia.Bacteroidales.Prevotellaceae.Prevotella_9	GINS1
56847	ENSG00000101003	rs2151144	0.031081246	0.022231468	0.103954366	0.107981917	0.758393912	-0.556539357	-0.233642737	0.154744644	0.344118831	0.237590104	0.141679761	0.094947311	0.099284379	0.030373347	0.624106651	0.824532269	Bacteria.Firmicutes.Negativicutes.Selenomonadales.Veillonellaceae	GINS1
56848	ENSG00000101003	rs2151144	0.254993099	0.187701491	0.1406712	0.072307127	0.241403375	-0.197621258	-0.2359243	0.178919672	0.210199888	0.148428918	0.158180589	0.097936406	0.13232447	0.053748565	0.999276643	0.988728768	Bacteria.Firmicutes.Clostridia.Clostridiales.Ruminococcaceae.Ruminiclostridium_5	GINS1
56849	ENSG00000101003	rs2151144	0.195922656	0.149781239	0.048794767	0.191470849	0.27002953	-0.217646368	0.143378387	-0.066930406	0.206651666	0.149324172	0.071400967	0.050705541	0.114389415	0.04988137	0.541736848	0.985377765	Bacteria.Proteobacteria.Betaproteobacteria.Burkholderiales.Alcaligenaceae.Sutterella	GINS1
56850	ENSG00000101003	rs2151144	0.054056667	0.063892811	0.230103313	0.687011021	0.497640164	-0.321102841	0.123755927	-0.029514732	0.253649801	0.170340668	0.102153976	0.072926025	0.080632279	0.037663696	0.878825624	0.907101516	Bacteria.Proteobacteria.Gammaproteobacteria.Pseudomonadales.Pseudomonadaceae.Pseudomonas	GINS1
56851	ENSG00000101003	rs2151144	0.740126053	0.690367488	0.085450255	0.029420799	0.079049276	-0.066846671	-0.139553983	0.127950689	0.237309393	0.167059377	0.079905485	0.057455599	0.347220041	0.194586777	0.804027112	0.87652976	Bacteria.Firmicutes.Negativicutes.Selenomonadales.Acidaminococcaceae	GINS1
56852	ENSG00000101003	rs2151144	0.185092188	0.111492245	0.747933665	0.816649274	0.291009676	-0.246931291	0.03826991	-0.017984211	0.217262184	0.153045781	0.118580885	0.077252218	0.146882459	0.039989067	0.982513421	0.988536939	Bacteria.Firmicutes.Negativicutes.Selenomonadales.Veillonellaceae.Veillonella	GINS1
56853	ENSG00000101003	rs2151144	0.199659748	0.12194708	0.699730973	0.323028056	0.312826707	-0.245326728	0.055460216	-0.089310079	0.241433682	0.156548211	0.143162712	0.089684527	0.12910104	0.0524296	0.92078388	0.90742825	Bacteria.Firmicutes.Clostridia.Clostridiales.Lachnospiraceae.Fusicatenibacter	GINS1
56854	ENSG00000101003	rs2151144	0.1014984	0.106430073	0.392308262	0.552679853	0.414284969	-0.288819779	-0.141240563	0.060411323	0.249395453	0.176415194	0.164009443	0.101216678	0.151311323	0.059326616	0.976314705	0.980405449	Bacteria.Firmicutes.Bacilli.Lactobacillales.Streptococcaceae.Streptococcus	GINS1
56855	ENSG00000101003	rs2151144	0.106318872	0.122462934	0.406462069	0.598710855	0.408966105	-0.279207459	-0.136937889	0.053629853	0.249721261	0.178419048	0.163887088	0.101408443	0.163571033	0.067013192	0.988415778	0.976249604	Bacteria.Firmicutes.Bacilli.Lactobacillales.Streptococcaceae	GINS1
56856	ENSG00000101003	rs2151144	0.087941635	0.057519341	0.333568088	0.518726601	0.391663406	-0.297716573	-0.097095222	0.041516454	0.226078763	0.153970178	0.099666453	0.06398548	0.064327747	0.022545621	0.97729231	0.890158219	Bacteria.Bacteroidetes.Bacteroidia.Bacteroidales.Rikenellaceae	GINS1
56857	ENSG00000101003	rs2151144	0.723101619	0.838523367	0.108151497	0.174500233	-0.119556294	0.056299782	-0.173928639	0.120629774	0.335969269	0.275168955	0.106770494	0.087864667	0.490835815	0.400059875	0.998896274	0.990607199	Bacteria.Proteobacteria.Deltaproteobacteria.Desulfovibrionales.Desulfovibrionaceae.Desulfovibrio	GINS1
56858	ENSG00000101003	rs2151144	0.178927091	0.077568214	0.550221441	0.383596952	0.406701924	-0.332957887	-0.075131177	0.069495445	0.299323926	0.185662018	0.125101867	0.079222202	0.202556972	0.055442882	0.924496571	0.997216401	Bacteria.Firmicutes.Clostridia.Clostridiales.Ruminococcaceae.Subdoligranulum	GINS1
56859	ENSG00000101003	rs2151144	0.393171389	0.174324626	0.079075272	0.258870042	0.185680214	-0.202667003	-0.139387511	0.059605981	0.216008856	0.147558169	0.078127758	0.052330359	0.192112904	0.061373007	0.886764336	0.829942093	Bacteria.Proteobacteria.Betaproteobacteria.Burkholderiales.Alcaligenaceae.Parasutterella	GINS1
56860	ENSG00000101003	rs2151144	0.167685019	0.124375731	0.332973469	0.317667351	0.902729339	-0.636698606	-0.163223676	0.104932001	0.646994985	0.408981046	0.167338639	0.104202259	0.532518134	0.215100281	0.998803525	0.997226571	Bacteria.Firmicutes.Clostridia.Clostridiales.Lachnospiraceae.Eubacterium_rectale_group	GINS1
56861	ENSG00000101003	rs2151144	0.122386888	0.081097742	0.477593716	0.543249461	0.346651135	-0.270576277	-0.0762013	0.043831021	0.221470986	0.152703919	0.106678381	0.071722089	0.085685221	0.027987134	0.998525812	0.997174658	Bacteria.Proteobacteria.Deltaproteobacteria.Desulfovibrionales.Desulfovibrionaceae	GINS1
56862	ENSG00000101003	rs2151144	0.012919329	0.0149213	0.017719972	0.037536065	0.624851002	-0.473183633	0.275920436	-0.170811672	0.24441952	0.189212929	0.113392257	0.080444296	0.043885434	0.017459267	0.315350704	0.696065289	Bacteria.Firmicutes.Clostridia.Clostridiales.Christensenellaceae.Christensenellaceae_R_7_group	GINS1
56863	ENSG00000101003	rs2151144	0.576327726	0.393095888	0.230009458	0.351726994	0.140721277	-0.155987739	-0.10758871	0.062795294	0.250577232	0.181437354	0.088790708	0.066947365	0.321952732	0.166867586	0.961944277	0.998439902	Bacteria.Verrucomicrobia.Verrucomicrobiae.Verrucomicrobiales.Verrucomicrobiaceae.Akkermansia	GINS1
56864	ENSG00000101003	rs2151144	0.742619044	0.69080054	0.026730181	0.020580237	-0.089023994	0.080071947	-0.212482047	0.176869526	0.269941379	0.200407156	0.093732415	0.074514977	0.45813385	0.343303341	0.997329664	0.92426646	Bacteria.Firmicutes.Negativicutes.Selenomonadales.Veillonellaceae.Megasphaera	GINS1
56865	ENSG00000101003	rs2151144	0.283919141	0.161122148	0.772364199	0.6380013	0.38243406	-0.327488509	0.033998131	-0.03735491	0.353946759	0.231037737	0.117036121	0.079022362	0.339102044	0.108166204	0.999985325	0.999758873	Bacteria.Firmicutes.Clostridia.Clostridiales.Ruminococcaceae.Ruminococcaceae_UCG_014	GINS1
56866	ENSG00000101003	rs2151144	0.335810168	0.223889792	0.942493209	0.879475894	0.293329254	-0.234006049	0.013182728	-0.01666695	0.302507175	0.19056473	0.182041608	0.10948424	0.261263621	0.129944118	0.93732472	0.941474136	Bacteria.Firmicutes.Clostridia.Clostridiales.Lachnospiraceae.Blautia	GINS1
56867	ENSG00000101003	rs2151144	0.044593745	0.034955045	0.16298634	0.281673997	0.602503078	-0.401461413	0.128664306	-0.064449474	0.29417643	0.186381499	0.091180727	0.059368622	0.094434384	0.032473358	0.99714486	0.996602117	Bacteria.Firmicutes.Clostridia.Clostridiales.Clostridiaceae_1.Clostridium_sensu_stricto_1	GINS1
56868	ENSG00000101003	rs2151144	0.230329406	0.14574694	0.708395066	0.509016624	0.281644814	-0.23202219	0.034042107	-0.042728236	0.232596972	0.157584238	0.090620175	0.064346366	0.143197723	0.045571589	0.998168119	0.97562022	Bacteria.Bacteroidetes.Bacteroidia.Bacteroidales.Porphyromonadaceae	GINS1
56869	ENSG00000101003	rs2151144	0.766111079	0.754418861	0.476411194	0.403367362	0.104158151	-0.079458646	0.082902018	-0.070268893	0.348688377	0.252938223	0.115746816	0.083542572	0.582730559	0.344580281	0.9994853	0.999502343	Bacteria.Firmicutes.Clostridia.Clostridiales.Lachnospiraceae.Ruminococcus_gnavus_group	GINS1
56870	ENSG00000101003	rs2151144	0.173163056	0.169486591	0.454680336	0.636348269	0.599764573	-0.38617507	0.125072767	-0.053174178	0.435483584	0.277966348	0.166288607	0.111935363	0.305419871	0.15906665	0.998891856	0.999590371	Bacteria.Firmicutes.Bacilli.Bacillales.Staphylococcaceae.Staphylococcus	GINS1
56871	ENSG00000101003	rs2151144	0.989220254	0.728263334	0.810326081	0.545152526	-0.017734134	0.342447685	0.051663101	-0.097254296	1.307548266	0.981398523	0.214383986	0.159896455	0.999954529	0.989132061	0.999968393	0.999515331	Bacteria.Firmicutes	GINS1
56872	ENSG00000101003	rs2151144	0.009637663	0.005029548	0.030715567	0.022105275	1.082385161	-0.799723384	-0.338844836	0.235195888	0.405780433	0.27539371	0.15340261	0.100307731	0.125055329	0.035874326	0.746660096	0.638660663	Bacteria.Firmicutes.Negativicutes.Selenomonadales	GINS1
56873	ENSG00000101003	rs2151144	0.037532792	0.031795174	0.135780936	0.266925395	0.604036987	-0.402670021	0.132986967	-0.0655794	0.284468081	0.183508818	0.088045961	0.058564188	0.078821615	0.026000401	0.935426336	0.99999132	Bacteria.Firmicutes.Clostridia.Clostridiales.Clostridiaceae_1	GINS1
56874	ENSG00000101003	rs2151144	0.074196329	0.04005079	0.24762099	0.209085453	0.516395042	-0.38181565	0.128646415	-0.091916399	0.284574112	0.182230719	0.110271522	0.072451313	0.092085096	0.022452443	0.859659891	0.979585985	Bacteria.Firmicutes.Erysipelotrichia.Erysipelotrichales.Erysipelotrichaceae.Erysipelatoclostridium	GINS1
56875	ENSG00000101003	rs2151144	0.152012611	0.092229508	0.8907821	0.942407387	0.309915507	-0.260150021	-0.012277494	-0.004794389	0.213812136	0.152227126	0.089061681	0.066107362	0.089598672	0.037409374	0.998277807	0.999325446	Bacteria.Bacteroidetes.Bacteroidia.Bacteroidales.Porphyromonadaceae.Parabacteroides	GINS1
56876	ENSG00000101003	rs2151144	0.309482869	0.435049137	0.9200022	0.897552047	0.308795783	-0.208842592	0.013356615	0.014164586	0.301465189	0.265892362	0.132477334	0.10958318	0.341718883	0.278001468	0.909846657	0.907189421	Bacteria.Firmicutes.Clostridia.Clostridiales.Ruminococcaceae.Ruminiclostridium_9	GINS1
56877	ENSG00000101003	rs2151144	0.165239031	0.097153512	0.764642712	0.73823863	0.299748805	-0.251829047	-0.029996712	-0.023601269	0.213578411	0.149622193	0.099773632	0.070321487	0.096448408	0.037552571	0.992052328	0.997201293	Bacteria.Firmicutes.Clostridia.Clostridiales.Lachnospiraceae.Coprococcus_1	GINS1
56878	ENSG00000101003	rs2151144	0.139983667	0.131214628	0.463300936	0.692724836	0.548956632	-0.329639816	-0.13256855	0.0419804	0.367411797	0.215647535	0.179684756	0.10576471	0.208645168	0.112450098	0.99759175	0.986746924	Bacteria.Firmicutes.Clostridia.Clostridiales.Lachnospiraceae.Lachnospiraceae_UCG_008	GINS1
56879	ENSG00000101003	rs2151144	0.469964062	0.344764214	0.755209802	0.67286921	0.237357155	-0.196514856	-0.035501186	0.032302884	0.326582873	0.206483707	0.113387373	0.076162146	0.368156498	0.173717995	0.999858829	0.957708045	Bacteria.Proteobacteria.Betaproteobacteria.Neisseriales.Neisseriaceae.Eikenella	GINS1
56880	ENSG00000101003	rs2151144	0.364151657	0.225363451	0.920216331	0.938685715	0.281249005	-0.248046675	-0.012165406	-0.00633022	0.307748908	0.202649436	0.120987316	0.081976405	0.231577717	0.058552032	0.705215253	0.995873021	Bacteria.Firmicutes.Clostridia.Clostridiales.Peptostreptococcaceae.Intestinibacter	GINS1
56881	ENSG00000101003	rs2151144	0.151307721	0.09936425	0.554598669	0.546766657	0.427923817	-0.333480073	-0.062299261	0.041552798	0.294710513	0.199469262	0.1048875	0.068593229	0.131042559	0.05281025	0.772807339	0.935568656	Bacteria.Proteobacteria.Betaproteobacteria.Burkholderiales.Alcaligenaceae	GINS1
56882	ENSG00000101003	rs2151144	0.020656433	0.023287563	0.055519388	0.363226706	0.552609523	-0.361490014	0.208899816	-0.067405768	0.232959837	0.155575947	0.107140634	0.073613918	0.028400371	0.010567744	0.952395074	0.935449612	Bacteria.Proteobacteria.Gammaproteobacteria.Pseudomonadales	GINS1
56883	ENSG00000101003	rs2151144	0.285706347	0.355252071	0.993158115	0.594199282	0.282690291	-0.17499696	0.001641037	-0.067079179	0.262614107	0.187948357	0.190636942	0.125287569	0.196272216	0.121600706	0.903415633	0.958212988	Bacteria.Actinobacteria	GINS1
56884	ENSG00000101003	rs2151144	0.151066337	0.086086986	0.611542014	0.45045461	0.382628709	-0.307525112	0.060565487	-0.061945724	0.263357797	0.176448462	0.118676725	0.081589288	0.120975589	0.030997117	0.665047677	0.846247899	Bacteria.Firmicutes.Clostridia.Clostridiales.Peptostreptococcaceae	GINS1
56885	ENSG00000101003	rs2151144	0.151796218	0.165876298	0.658697163	0.879442234	0.409232613	-0.256886339	-0.051180905	-0.01140658	0.282179955	0.183317913	0.115337294	0.074908082	0.175171466	0.096834172	0.601395134	0.9735291	Bacteria.Firmicutes.Clostridia.Clostridiales.Lachnospiraceae.Anaerostipes	GINS1
56886	ENSG00000101003	rs2151144	0.465189544	0.206473787	0.385033025	0.605588206	0.181215753	-0.213453689	-0.174635966	0.070235706	0.24666655	0.167275032	0.199684222	0.135353296	0.309437639	0.087301365	0.999005033	0.927039346	Bacteria.Actinobacteria.Coriobacteriia.Coriobacteriales	GINS1
56887	ENSG00000101003	rs2151144	0.953821791	0.853358928	0.262377738	0.272364133	-0.020729196	-0.0436699	0.133908779	-0.086456961	0.356588089	0.235326954	0.118440384	0.078098632	0.463977203	0.259168982	0.63189064	0.920789301	Bacteria.Firmicutes.Clostridia.Clostridiales.Lachnospiraceae.Lachnoclostridium	GINS1
56888	ENSG00000101003	rs2151144	0.087774003	0.057274017	0.337103339	0.532397726	0.39180301	-0.298009016	-0.096393783	0.040230524	0.2260372	0.153965523	0.099678143	0.064091673	0.064682698	0.022863713	0.975933082	0.876400804	Bacteria.Bacteroidetes.Bacteroidia.Bacteroidales.Rikenellaceae.Alistipes	GINS1
56889	ENSG00000101003	rs2151144	0.203770166	0.434344583	0.384071309	0.74998362	0.840558786	-0.417646531	-0.099012885	0.029737231	0.654743646	0.530916769	0.112984283	0.092924587	0.907004165	0.599667165	0.997675757	0.944715108	Bacteria.Bacteroidetes	GINS1
56890	ENSG00000101003	rs2151144	0.187952371	0.358848541	0.371765499	0.678312721	0.792896351	-0.443145402	-0.094773726	0.035772169	0.595869873	0.479539021	0.105375701	0.085858217	0.777840292	0.531260233	0.999973618	0.989705988	Bacteria.Bacteroidetes.Bacteroidia.Bacteroidales.Bacteroidaceae.Bacteroides	GINS1
56891	ENSG00000101003	rs2151144	0.176272858	0.078780647	0.869716461	0.58859823	0.33259721	-0.309387501	0.026239347	-0.05712088	0.243269231	0.17323943	0.159347139	0.105085051	0.165560037	0.038688807	0.999672451	0.998587032	Bacteria.Firmicutes.Clostridia.Clostridiales.Ruminococcaceae.Butyricicoccus	GINS1
56892	ENSG00000101003	rs2151144	0.152657795	0.096632043	0.841943742	0.880683785	0.311141552	-0.255363394	-0.020946804	0.010936842	0.215001421	0.151480253	0.104625715	0.072576493	0.105377687	0.036814866	0.995339941	0.95533137	Bacteria.Proteobacteria.Deltaproteobacteria.Desulfovibrionales.Desulfovibrionaceae.Bilophila	GINS1
56893	ENSG00000101003	rs2151144	0.170689086	0.036510174	0.418009835	0.48698843	0.282490175	-0.308295101	-0.081415818	-0.046195902	0.20391628	0.144380315	0.099888364	0.066079829	0.111770492	0.014430475	0.501100687	0.965103947	Bacteria.Firmicutes.Clostridia.Clostridiales.Lachnospiraceae.Lachnospira	GINS1
56894	ENSG00000101003	rs2151144	0.082926494	0.03930284	0.268994997	0.1876982	0.603430219	-0.501318603	0.144745478	-0.120913597	0.342646019	0.238333646	0.129827248	0.090814819	0.199337629	0.062019933	0.961249848	0.997513341	Bacteria.Firmicutes.Clostridia.Clostridiales.Lachnospiraceae.Eubacterium_xylanophilum_group	GINS1
56895	ENSG00000101003	rs2151144	0.121460045	0.079449784	0.486409456	0.569392335	0.347440895	-0.271670784	-0.074798933	0.0414361	0.221414593	0.152468195	0.10685175	0.072459048	0.085596633	0.029334469	0.997604342	0.996621608	Bacteria.Proteobacteria.Deltaproteobacteria	GINS1
56896	ENSG00000101003	rs2151144	0.219271146	0.23118708	0.586520091	0.316707014	0.266149124	-0.188858748	0.083353393	-0.105998656	0.214560027	0.156259739	0.152492269	0.105051202	0.121131755	0.07256317	0.784903365	0.911511341	Bacteria.Actinobacteria.Actinobacteria	GINS1
56897	ENSG00000101003	rs2151144	0.142848337	0.082340839	0.517761997	0.396444607	0.466266109	-0.385454156	-0.072856713	0.065007485	0.314360382	0.218445784	0.11202791	0.076154113	0.145966609	0.05017892	0.724363479	0.994680072	Bacteria.Proteobacteria.Betaproteobacteria.Burkholderiales	GINS1
56898	ENSG00000101003	rs2151144	0.613836396	0.400673354	0.175541461	0.322038173	0.125773248	-0.152765712	-0.121541741	0.06658737	0.248049503	0.180580628	0.088745937	0.066728863	0.34733805	0.168585929	0.947613107	0.99789802	Bacteria.Verrucomicrobia	GINS1
56899	ENSG00000101003	rs2151144	0.206618464	0.171560144	0.278820038	0.400882425	0.275640326	-0.224681617	-0.103449471	0.061775829	0.216077907	0.162522223	0.094725174	0.073056301	0.113418978	0.061502778	0.968802863	0.974832054	Bacteria.Bacteroidetes.Bacteroidia.Bacteroidales.Prevotellaceae	GINS1
56900	ENSG00000101003	rs2151144	0.272120244	0.050588512	0.798102417	0.287539742	0.348922689	-0.43661143	0.035868816	-0.10355554	0.315028384	0.219195641	0.139646453	0.09657113	0.403337239	0.07895708	0.998371259	0.856693983	Bacteria.Firmicutes.Clostridia.Clostridiales.Ruminococcaceae.Ruminococcaceae_UCG_013	GINS1
56901	ENSG00000101003	rs2151144	0.968862334	0.264337	0.596872458	0.5741977	-0.030046216	-0.549767413	0.097804037	0.063572467	0.766762109	0.488280393	0.184009262	0.112570385	0.8608093	0.448131362	0.999330493	0.996754281	Bacteria.Proteobacteria	GINS1
56902	ENSG00000101003	rs2151144	0.115687019	0.174462637	0.400647309	0.654661749	0.470184134	-0.27775471	-0.148551873	0.04708564	0.29488829	0.202293885	0.175589789	0.104782142	0.210393572	0.125092597	0.95319546	0.933837527	Bacteria.Firmicutes.Bacilli	GINS1
56903	ENSG00000101003	rs2151144	0.981880696	0.809250579	0.339370041	0.151751654	0.008565999	0.064382058	0.075621765	-0.08333431	0.375723267	0.265626877	0.078568796	0.057455518	0.695155148	0.499080456	0.931457487	0.804361781	Bacteria.Firmicutes.Clostridia.Clostridiales.Ruminococcaceae.Faecalibacterium	GINS1
56904	ENSG00000101003	rs2151144	0.217802543	0.130441746	0.332922082	0.505246895	0.26766098	-0.2308353	-0.124787095	0.055433832	0.215083731	0.150702264	0.127919352	0.082740133	0.125281202	0.049545714	0.999670759	0.996530704	Bacteria.Firmicutes.Clostridia.Clostridiales.Ruminococcaceae.Flavonifractor	GINS1
56905	ENSG00000101003	rs2151144	0.026128109	0.040616411	0.084159057	0.211594062	0.851734779	-0.512173485	0.30046352	-0.138794357	0.374171098	0.245162437	0.171310388	0.110012743	0.124678606	0.059380103	0.99792254	0.986607256	Bacteria.Firmicutes.Clostridia.Clostridiales.Family_XIII.Family_XIII_AD3011_group	GINS1
56906	ENSG00000101003	rs2151144	0.954998772	0.941475587	0.355967289	0.131456742	0.021941586	0.018449918	-0.123840525	0.137828853	0.387326863	0.250338754	0.133205076	0.090224076	0.54557231	0.355757956	0.824134206	0.940377436	Bacteria.Firmicutes.Erysipelotrichia.Erysipelotrichales.Erysipelotrichaceae.Clostridium_innocuum_group	GINS1
56907	ENSG00000101003	rs2151144	0.139533334	0.087348763	0.847132979	0.522927176	0.316166552	-0.257379324	-0.019021452	0.043166965	0.21136289	0.148282378	0.09827744	0.067205194	0.092009643	0.033501459	0.905966614	0.907321669	Bacteria.Fusobacteria.Fusobacteriia.Fusobacteriales	GINS1
56908	ENSG00000101003	rs2151144	0.97213529	0.818900839	0.618583604	0.428534345	-0.024605853	0.112062156	0.069007439	-0.078122234	0.70171911	0.487464464	0.137943949	0.098059115	0.936974463	0.764509904	0.999135888	0.996172726	Bacteria.Firmicutes.Clostridia.Clostridiales.Ruminococcaceae	GINS1
56909	ENSG00000101003	rs2151144	0.179885561	0.104281623	0.577597583	0.756685403	0.290447802	-0.250747565	0.049163973	-0.01883286	0.214241541	0.152198813	0.087837501	0.060527425	0.101835198	0.043365053	0.919978938	0.992379592	Bacteria.Proteobacteria.Gammaproteobacteria.Pasteurellales.Pasteurellaceae	GINS1
56910	ENSG00000101003	rs2151144	0.131197178	0.180081979	0.485490747	0.766554559	0.409305125	-0.256379108	-0.116726652	0.030438947	0.26775156	0.18919814	0.166394112	0.102099441	0.194265253	0.098727621	0.978575925	0.975114706	Bacteria.Firmicutes.Bacilli.Lactobacillales	GINS1
56911	ENSG00000101003	rs2151144	0.474050381	0.233686391	0.72577882	0.988407395	0.212697403	-0.223737764	-0.053760011	0.001437319	0.295375657	0.1861226	0.152612225	0.098543079	0.272722627	0.095658448	0.967274244	0.895280474	Bacteria.Firmicutes.Bacilli.Lactobacillales.Carnobacteriaceae.Granulicatella	GINS1
56912	ENSG00000101003	rs2151144	0.032141436	0.045949361	0.057321918	0.370902476	0.47611034	-0.302146643	-0.175856732	0.05071252	0.217431971	0.148486522	0.090873862	0.056283264	0.047842462	0.027885183	0.484755874	0.823311671	Bacteria.Firmicutes.Clostridia.Clostridiales.Lachnospiraceae.Roseburia	GINS1
56913	ENSG00000101003	rs2151144	0.536665463	0.253680801	0.342757845	0.900788667	0.182712901	-0.260991572	-0.119506633	0.011341429	0.294147018	0.226622782	0.12504436	0.090620485	0.323548836	0.099378134	0.779294783	0.985265027	Bacteria.Firmicutes.Clostridia.Clostridiales.Lachnospiraceae.Eubacterium_eligens_group	GINS1
56914	ENSG00000101003	rs2151144	0.015353411	0.007647538	0.014376705	0.013756403	0.558445671	-0.50592275	0.245028323	-0.194712037	0.224304649	0.183773056	0.097417412	0.076891221	0.037889161	0.009475256	0.648005543	0.64725575	Bacteria.Firmicutes.Clostridia.Clostridiales.Ruminococcaceae.Ruminococcaceae_UCG_003	GINS1
56915	ENSG00000101003	rs2151144	0.029921712	0.003887021	0.231143142	0.030321901	0.663115535	-0.760374899	0.141137159	-0.213959022	0.298718294	0.253933059	0.116764278	0.096626577	0.075042357	0.009549919	0.601624632	0.824114332	Bacteria.Firmicutes.Clostridia.Clostridiales.Ruminococcaceae.Ruminococcus_1	GINS1
56916	ENSG00000101003	rs2151144	0.868472574	0.767445907	0.497121662	0.191320238	0.064545198	0.086013297	-0.101397203	0.144213093	0.388230775	0.289648572	0.148488897	0.109216281	0.711707616	0.525290465	0.821762414	0.913834648	Bacteria.Firmicutes.Clostridia.Clostridiales.Ruminococcaceae.Anaerotruncus	GINS1
56917	ENSG00000101003	rs2151144	0.159416409	0.09579911	0.820250887	0.929539229	0.307601767	-0.256000909	-0.022062393	-0.006063068	0.216110768	0.151470549	0.096704027	0.068302402	0.103847739	0.03444591	0.866836761	0.87567732	Bacteria.Firmicutes.Negativicutes.Selenomonadales.Veillonellaceae.Dialister	GINS1
56918	ENSG00000101003	rs2151144	0.455043708	0.370168458	0.257661842	0.140653536	0.176093706	-0.147130469	-0.147160241	0.123949712	0.234312251	0.163040813	0.128866875	0.083101027	0.229916154	0.107673948	0.998043854	0.956749585	Bacteria.Firmicutes.Clostridia.Clostridiales.Ruminococcaceaencultured	GINS1
56919	ENSG00000101003	rs2151144	0.860167216	0.196674127	0.403344047	0.719140759	0.070440502	-0.357367486	0.095689159	0.026618588	0.398280869	0.273956511	0.113759015	0.073700202	0.642565813	0.153456128	0.996566686	0.997858307	Bacteria.Proteobacteria.Gammaproteobacteria	GINS1
56920	ENSG00000101003	rs2151144	0.17166717	0.102358832	0.610711236	0.600889667	0.398333942	-0.302414216	0.080325241	-0.052209926	0.288205714	0.18251779	0.157028427	0.099316171	0.115702753	0.038298215	0.907684411	0.997132292	Bacteria.Firmicutes.Bacilli.Bacillales	GINS1
56921	ENSG00000101003	rs2151144	0.206321084	0.203614582	0.994530106	0.890041703	0.3040665	-0.232525499	0.000662882	0.009755933	0.238203464	0.181059979	0.096321554	0.070290511	0.208841057	0.121218251	0.856867798	0.944114248	Bacteria.Bacteroidetes.Bacteroidia.Bacteroidales.Porphyromonadaceae.Odoribacter	GINS1
56922	ENSG00000101003	rs2151144	0.104957846	0.079620556	0.39028424	0.358037758	0.499165921	-0.414153929	-0.140323382	0.106743355	0.303587012	0.232568351	0.162245664	0.115313762	0.164285729	0.088629485	0.879012751	0.799611537	Bacteria.Firmicutes.Erysipelotrichia.Erysipelotrichales	GINS1
56923	ENSG00000101003	rs2151144	0.134343556	0.081683423	0.495421738	0.403495128	0.46489581	-0.38959411	0.082969858	-0.070545354	0.306640123	0.220306724	0.12102304	0.083894172	0.201012011	0.060010478	0.996596763	0.999791394	Bacteria.Firmicutes.Clostridia.Clostridiales.Ruminococcaceae.Ruminococcaceae_UCG_005	GINS1
56924	ENSG00000101003	rs2151144	0.255481263	0.179866554	0.968376221	0.742794962	0.324585415	-0.248710319	-0.005222773	-0.027709131	0.282923322	0.183446811	0.1312323	0.084080133	0.1430309	0.065245099	0.999694213	0.908466096	Bacteria.Firmicutes.Clostridia.Clostridiales.Lachnospiraceaencultured	GINS1
56925	ENSG00000101003	rs2151144	0.012940622	0.014934586	0.017639559	0.037456306	0.624343115	-0.473070915	0.276015133	-0.1708737	0.244281243	0.18919406	0.113347306	0.080438715	0.043786377	0.017098639	0.310150335	0.6935434	Bacteria.Firmicutes.Clostridia.Clostridiales.Christensenellaceae	GINS1
56926	ENSG00000101004	rs73597820	0.045057697	0.008754344	0.02544362	0.062246073	-0.28182888	0.648012441	0.098277023	-0.137546647	0.137913127	0.239722172	0.042966868	0.072499981	0.081435485	0.010500438	0.997282517	0.999171204	Bacteria.Proteobacteria.Gammaproteobacteria.Enterobacteriales.Enterobacteriaceae	NINL
56927	ENSG00000101004	rs73597820	0.515929056	0.060337811	0.465405547	0.802896021	-0.080302612	0.450626882	-0.044972978	-0.030383282	0.122936598	0.235732818	0.061245902	0.121230959	0.205690131	0.026281978	0.997117901	0.953568156	Bacteria.Firmicutes.Clostridia.Clostridiales.Lachnospiraceae.Eubacterium_hallii_group	NINL
56928	ENSG00000101004	rs73597820	0.357895987	0.984175879	0.25182326	0.676667309	0.485453645	-0.021958167	-0.102934119	0.07644527	0.524274988	1.102851733	0.089026423	0.182488733	0.997454612	0.896203513	0.997650199	0.999159905	Bacteria.Firmicutes.Clostridia.Clostridiales	NINL
56929	ENSG00000101004	rs73597820	0.462105645	0.03113411	0.851820657	0.22013984	-0.128685609	0.654734478	0.012363143	-0.148302006	0.17395453	0.297180341	0.065922335	0.119783928	0.403446957	0.037009738	0.894095373	0.857593755	Bacteria.Firmicutes.Negativicutes.Selenomonadales.Veillonellaceae	NINL
56930	ENSG00000101004	rs73597820	0.83649672	0.065347402	0.255477921	0.566837628	-0.027895789	0.442502544	0.057595971	0.05410375	0.134628257	0.23605633	0.050202895	0.09398679	0.341909879	0.038215546	0.631957081	0.990268195	Bacteria.Firmicutes.Negativicutes.Selenomonadales.Acidaminococcaceae.Phascolarctobacterium	NINL
56931	ENSG00000101004	rs73597820	0.384039999	0.216367678	0.208754619	0.323255781	-0.100625692	0.275475216	0.056069411	0.091368611	0.114817062	0.220665075	0.044163124	0.091795208	0.188526676	0.056734825	0.649068385	0.903004347	Bacteria.Firmicutes.Clostridia.Clostridiales.Lachnospiraceae.Lachnospiraceae_NK4A136_group	NINL
56932	ENSG00000101004	rs73597820	0.368772419	0.078164193	0.755555561	0.633090706	-0.130684539	0.488682777	-0.030826705	0.076211067	0.144392107	0.273056549	0.0986015	0.158890972	0.275426334	0.045000363	0.999739884	0.90063291	Bacteria.Actinobacteria.Coriobacteriia.Coriobacteriales.Coriobacteriaceae	NINL
56933	ENSG00000101004	rs73597820	0.573439786	0.872529163	0.412610481	0.771494491	0.258216805	0.151155283	-0.071888409	0.051749384	0.456329251	0.938380171	0.087178971	0.177445779	0.954184916	0.793949214	0.999826541	0.999832315	Bacteria.Firmicutes.Clostridia.Clostridiales.Lachnospiraceae	NINL
56934	ENSG00000101004	rs73597820	0.311262615	0.044674439	0.518724146	0.172529434	-0.226892581	1.064402636	0.050395995	-0.274262141	0.222329126	0.51990499	0.07767024	0.198841455	0.507483866	0.114520005	0.900072425	0.854141572	Bacteria.Firmicutes.Negativicutes.Selenomonadales	NINL
56935	ENSG00000101004	rs73597820	0.255602409	0.128193672	0.445896889	0.777861155	-0.155193041	0.445107128	-0.04571599	0.036506725	0.1353081	0.288860225	0.059608688	0.128870729	0.186651968	0.06598062	0.979221309	0.998719086	Bacteria.Firmicutes.Bacilli.Bacillales.Family_XI.Gemella	NINL
56936	ENSG00000101004	rs73597820	0.375326057	0.060887605	0.654462454	0.972839056	-0.106146863	0.421889703	-0.033578967	0.00507358	0.118909195	0.221184492	0.07467887	0.148440904	0.167787941	0.02248896	0.999276643	0.98971583	Bacteria.Firmicutes.Clostridia.Clostridiales.Ruminococcaceae.Ruminiclostridium_5	NINL
56937	ENSG00000101004	rs73597820	0.144714561	0.071519212	0.243572423	0.373515858	-0.270961307	0.663672218	-0.085122983	0.126465334	0.183551395	0.362247857	0.072335143	0.141131495	0.288895238	0.088975619	0.998832683	0.959538879	Bacteria.Firmicutes.Clostridia.Clostridiales.Ruminococcaceae.Eubacterium_coprostanoligenes_group	NINL
56938	ENSG00000101004	rs73597820	0.634996753	0.097713781	0.126795622	0.314772633	-0.057666538	0.361489715	-0.095714199	0.113421323	0.120906652	0.215143561	0.061883628	0.111955609	0.232891114	0.038112423	0.614991838	0.94720491	Bacteria.Firmicutes.Clostridia.Clostridiales.Lachnospiraceae.Dorea	NINL
56939	ENSG00000101004	rs73597820	0.404110237	0.06007465	0.889064921	0.525069642	-0.114617605	0.524759662	-0.007182249	0.058304522	0.136485344	0.274224008	0.051288752	0.091243661	0.269135003	0.042678566	0.963437541	0.99789802	Bacteria.Verrucomicrobia	NINL
56940	ENSG00000101004	rs73597820	0.547160894	0.087584696	0.463681792	0.944390256	-0.075673657	0.411170765	-0.033955863	0.006623385	0.125041456	0.237065923	0.046063507	0.094588565	0.286603296	0.045213178	0.723492854	0.877355871	Bacteria.Firmicutes.Clostridia.Clostridiales.Lachnospiraceae.Roseburia	NINL
56941	ENSG00000101004	rs73597820	0.302405508	0.044157454	0.585461904	0.393385321	-0.153134972	0.543047554	0.041541781	-0.125224533	0.147310431	0.264586018	0.075784474	0.145744719	0.272686221	0.032671217	0.976314705	0.980405449	Bacteria.Firmicutes.Bacilli.Lactobacillales.Streptococcaceae.Streptococcus	NINL
56942	ENSG00000101004	rs73597820	0.358160418	0.226237444	0.660663945	0.987740377	-0.161400609	0.405824735	-0.030521347	0.00190585	0.174404229	0.33218325	0.069206695	0.123556006	0.33215939	0.134839026	0.815793714	0.996579479	Bacteria.Firmicutes.Clostridia.Clostridiales.Family_XI	NINL
56943	ENSG00000101004	rs73597820	0.917204643	0.283144191	0.619818041	0.930646617	-0.021497792	0.385511366	0.035833605	-0.010485833	0.20599554	0.356215898	0.071883608	0.12001744	0.596042202	0.207220504	0.997594253	0.968948848	Bacteria.Firmicutes.Erysipelotrichia.Erysipelotrichales.Erysipelotrichaceae.Faecalitalea	NINL
56944	ENSG00000101004	rs73597820	0.555358791	0.293850062	0.08789525	0.650643342	0.097609311	0.271357867	0.093838279	-0.041404912	0.164652612	0.256416825	0.054157912	0.091004835	0.351187747	0.1757078	0.436928701	0.909000499	Bacteria.Firmicutes.Clostridia.Clostridiales.Lachnospiraceae.Lachnospiraceae_UCG_010	NINL
56945	ENSG00000101004	rs73597820	0.70662325	0.371369781	0.763056822	0.767351659	-0.066272116	0.326721167	0.021983156	-0.044171079	0.175298608	0.36296792	0.072614635	0.148683402	0.58842083	0.264762226	0.948905015	0.966332496	Bacteria.Firmicutes.Clostridia.Clostridiales.Ruminococcaceae.Ruminococcaceae_NK4A214_group	NINL
56946	ENSG00000101004	rs73597820	0.325113303	0.061307659	0.6187204	0.417063617	-0.158831538	0.591157802	-0.044506859	0.134196951	0.160191549	0.310444253	0.089002732	0.164309173	0.321974504	0.055445881	0.998820086	0.961415255	Bacteria.Firmicutes.Clostridia.Clostridiales.Family_XIII	NINL
56947	ENSG00000101004	rs73597820	0.871013009	0.400389151	0.467476758	0.529289085	0.037170611	0.257452594	0.055516558	-0.062781016	0.228020684	0.304143893	0.075958141	0.09926097	0.522164388	0.229795846	0.981446852	0.92947536	Bacteria.Proteobacteria.Gammaproteobacteria.Enterobacteriales.Enterobacteriaceae.Citrobacter	NINL
56948	ENSG00000101004	rs73597820	0.072850445	0.025720454	0.025858266	0.245190802	-0.232430259	0.532034796	0.108390252	-0.10436199	0.127475011	0.233060864	0.047526858	0.088991923	0.082025316	0.019442564	0.518313449	0.919204588	Bacteria.Proteobacteria.Betaproteobacteria.Burkholderiales.Alcaligenaceae	NINL
56949	ENSG00000101004	rs73597820	0.006869439	0.029034974	0.006927585	0.283344745	-0.521641108	0.721344118	-0.18708597	0.133444504	0.186826962	0.323114105	0.067078823	0.123355733	0.063450253	0.051668964	0.958034317	0.997513341	Bacteria.Firmicutes.Clostridia.Clostridiales.Lachnospiraceae.Eubacterium_xylanophilum_group	NINL
56950	ENSG00000101004	rs73597820	0.174960809	0.162423765	0.265370849	0.562156356	-0.196344315	0.559912919	-0.047908641	0.067509286	0.1431689	0.396255624	0.042643507	0.115869366	0.207624987	0.098053578	0.86527713	0.998607976	Bacteria.Firmicutes.Clostridia.Clostridiales.Lachnospiraceae.Tyzzerella_4	NINL
56951	ENSG00000101004	rs73597820	0.24640084	0.124295472	0.433120833	0.724838023	-0.222726055	0.507652073	-0.052088771	0.041915488	0.190416165	0.326017679	0.066038958	0.118564001	0.298201545	0.125106538	0.999878354	0.997966125	Bacteria.Bacteroidetes.Bacteroidia.Bacteroidales.Porphyromonadaceae.Barnesiella	NINL
56952	ENSG00000101004	rs73597820	0.933098214	0.260556486	0.531306425	0.925103435	-0.015607277	0.462692172	0.045198289	0.014191457	0.185198512	0.407669581	0.071814017	0.150376757	0.609373086	0.199400607	0.997947728	0.998788642	Bacteria.Actinobacteria.Actinobacteria.Micrococcales	NINL
56953	ENSG00000101004	rs73597820	0.165205759	0.021958536	0.239814273	0.149256252	-0.196758893	0.667577319	0.068664748	-0.15261716	0.140184362	0.284384951	0.057880476	0.104571382	0.194538044	0.023165242	0.870917605	0.997216401	Bacteria.Firmicutes.Clostridia.Clostridiales.Ruminococcaceae.Subdoligranulum	NINL
56954	ENSG00000101004	rs73597820	0.610117056	0.44881356	0.789844543	0.827123501	-0.210264475	0.562028693	0.020127376	-0.028649084	0.410362747	0.737566178	0.075210744	0.130654095	0.959504824	0.606595307	0.997187614	0.944142772	Bacteria.Bacteroidetes.Bacteroidia.Bacteroidales	NINL
56955	ENSG00000101004	rs73597820	0.851213137	0.779957477	0.49666227	0.394399104	-0.030274784	0.117636117	0.040612807	-0.124913679	0.16076312	0.41932666	0.05941085	0.145696642	0.488626201	0.371994388	0.997329664	0.92426646	Bacteria.Firmicutes.Negativicutes.Selenomonadales.Veillonellaceae.Megasphaera	NINL
56956	ENSG00000101004	rs73597820	0.349416718	0.044555243	0.724663604	0.406643861	-0.114972445	0.455305229	-0.01794926	0.091506795	0.121984148	0.222264614	0.050738513	0.109557875	0.166314157	0.020661354	0.99935717	0.960853802	Bacteria.Firmicutes.Erysipelotrichia.Erysipelotrichales.Erysipelotrichaceae.Erysipelotrichaceae_UCG_003	NINL
56957	ENSG00000101004	rs73597820	0.819490672	0.2981872	0.6930101	0.713187394	-0.044448805	0.323456131	0.032537988	-0.050893042	0.193993146	0.308427119	0.082056018	0.137851211	0.532183555	0.215334509	0.883682472	0.895507627	Bacteria.Firmicutes.Clostridia.Clostridiales.Ruminococcaceae.Ruminiclostridium_9	NINL
56958	ENSG00000101004	rs73597820	0.717301638	0.434665264	0.209296258	0.691632106	0.064894043	0.296490838	0.076349161	-0.052470324	0.17845333	0.377166744	0.060208945	0.1316986	0.489935913	0.268004688	0.998896274	0.991419867	Bacteria.Proteobacteria.Deltaproteobacteria.Desulfovibrionales.Desulfovibrionaceae.Desulfovibrio	NINL
56959	ENSG00000101004	rs73597820	0.651515184	0.102514072	0.222778494	0.538949563	-0.056374434	0.360922037	0.052291765	-0.047999671	0.124239273	0.217929897	0.042480941	0.077710602	0.248309853	0.037233924	0.666502442	0.993577312	Bacteria.Proteobacteria.Betaproteobacteria.Burkholderiales.Alcaligenaceae.Sutterella	NINL
56960	ENSG00000101004	rs73597820	0.047957541	0.008585639	0.023769618	0.059918589	-0.272213777	0.609984647	0.097772396	-0.136583932	0.135039583	0.225054622	0.042230723	0.071330047	0.071573704	0.007369628	0.999492402	0.999741582	Bacteria.Proteobacteria.Gammaproteobacteria.Enterobacteriales.Enterobacteriaceae.Escherichia_Shigella	NINL
56961	ENSG00000101004	rs73597820	0.260849691	0.121285562	0.479729555	0.809681524	-0.164719339	0.444286097	-0.034378748	0.02222032	0.145221347	0.282996273	0.048363904	0.091888139	0.249806368	0.076572217	0.99714486	0.996602117	Bacteria.Firmicutes.Clostridia.Clostridiales.Clostridiaceae_1.Clostridium_sensu_stricto_1	NINL
56962	ENSG00000101004	rs73597820	0.079287655	0.071276021	0.111488909	0.761078396	-0.294596616	0.509614116	-0.096100573	0.034163579	0.16524338	0.2779145	0.0595617	0.111884835	0.134085623	0.068015812	0.545468916	0.998431627	Bacteria.Firmicutes.Clostridia.Clostridiales.Ruminococcaceae.Ruminococcus_1	NINL
56963	ENSG00000101004	rs73597820	0.302356051	0.053620986	0.518027432	0.625248122	-0.129427315	0.431629466	-0.03532025	0.048439947	0.124491663	0.219592802	0.05434464	0.098703695	0.154792833	0.023608131	0.915457183	0.952554209	Bacteria.Firmicutes.Clostridia.Clostridiales.Ruminococcaceae.Ruminococcaceae_UCG_002	NINL
56964	ENSG00000101004	rs73597820	0.515606845	0.077256901	0.528139172	0.943639452	-0.081332772	0.39998579	-0.03255445	0.006715013	0.124417847	0.222797822	0.051326918	0.094617475	0.239269863	0.028329988	0.989651309	0.977908079	Bacteria.Bacteroidetes.Bacteroidia.Bacteroidales.Porphyromonadaceae	NINL
56965	ENSG00000101004	rs73597820	0.018051355	0.00980216	0.005436017	0.107424368	-0.333327959	0.649385321	0.14840743	-0.157223313	0.137399097	0.24403001	0.051596572	0.096312386	0.040891302	0.010877256	0.383833283	0.940345061	Bacteria.Proteobacteria.Betaproteobacteria.Burkholderiales	NINL
56966	ENSG00000101004	rs73597820	0.273737592	0.913142247	0.191150873	0.648288369	0.618493416	-0.137972119	-0.122504109	0.093775196	0.560316977	1.260004266	0.09273965	0.204629581	0.999435429	0.997077321	0.999968393	0.999515331	Bacteria.Firmicutes	NINL
56967	ENSG00000101004	rs73597820	0.948440412	0.159049372	0.519497887	0.844234808	-0.012073776	0.413090237	-0.053973197	-0.027445783	0.185991806	0.289964199	0.083338081	0.139130707	0.486593628	0.136598101	0.881887819	0.871426846	Bacteria.Firmicutes.Erysipelotrichia.Erysipelotrichales.Erysipelotrichaceae	NINL
56968	ENSG00000101004	rs73597820	0.63622757	0.05713033	0.633850138	0.534457711	-0.067432418	0.472588647	0.031149234	0.065720204	0.141899097	0.244016612	0.065088088	0.105229404	0.348333021	0.034530162	0.939734115	0.907101516	Bacteria.Proteobacteria.Gammaproteobacteria.Pseudomonadales.Pseudomonadaceae.Pseudomonas	NINL
56969	ENSG00000101004	rs73597820	0.305964529	0.352374732	0.615875799	0.36608529	-0.137758853	0.246475904	-0.03420134	-0.116093539	0.133506112	0.26312914	0.067842532	0.127548698	0.215899504	0.125635588	0.991744893	0.878260956	Bacteria.Firmicutes.Bacilli.Lactobacillales.Carnobacteriaceae	NINL
56970	ENSG00000101004	rs73597820	0.225729502	0.054548958	0.119630358	0.333629675	-0.146523431	0.458330718	-0.105332608	0.112717187	0.119802429	0.234105052	0.066789345	0.11571696	0.146936858	0.02240739	0.77292612	0.976482596	Bacteria.Actinobacteria.Actinobacteria.Bifidobacteriales.Bifidobacteriaceae.Bifidobacterium	NINL
56971	ENSG00000101004	rs73597820	0.023349092	0.005762428	0.030315545	0.054842378	-0.443258236	0.85464805	-0.186411733	0.257710035	0.190855262	0.299302075	0.084182525	0.131796757	0.092172927	0.012665792	0.722847806	0.942166966	Bacteria.Firmicutes.Clostridia.Clostridiales.Lachnospiraceae.Lachnospiraceae_ND3007_group	NINL
56972	ENSG00000101004	rs73597820	0.49678817	0.08419878	0.192120531	0.753006448	-0.081132445	0.376670711	0.067007942	-0.027874193	0.118720249	0.214788345	0.050839551	0.088206315	0.211765993	0.032118351	0.830403141	0.924786139	Bacteria.Fusobacteria.Fusobacteriia.Fusobacteriales.Fusobacteriaceae.Fusobacterium	NINL
56973	ENSG00000101004	rs73597820	0.409336126	0.076699793	0.785457709	0.450485264	-0.135756058	0.609700666	-0.015964307	0.094238124	0.163477025	0.338956511	0.058404351	0.124130346	0.402622968	0.06621717	0.999985325	0.999758873	Bacteria.Firmicutes.Clostridia.Clostridiales.Ruminococcaceae.Ruminococcaceae_UCG_014	NINL
56974	ENSG00000101004	rs73597820	0.707625468	0.368625893	0.626749195	0.752637774	-0.057798341	0.333445076	0.027167462	-0.0385826	0.153434424	0.368306874	0.055599407	0.121904221	0.454007067	0.182127129	0.999858829	0.957708045	Bacteria.Proteobacteria.Betaproteobacteria.Neisseriales.Neisseriaceae.Eikenella	NINL
56975	ENSG00000101004	rs73597820	0.208843941	0.065797951	0.36773069	0.363510066	-0.220800184	0.649454996	-0.061653943	0.11797347	0.173948019	0.347051358	0.067971918	0.128915562	0.304260536	0.076653488	0.981084248	0.998600531	Bacteria.Firmicutes.Clostridia.Clostridiales.Ruminococcaceae.Ruminiclostridium_6	NINL
56976	ENSG00000101004	rs73597820	0.602273705	0.518954128	0.092526758	0.267222542	0.084241487	0.18988381	0.0890782	-0.102720233	0.160860696	0.292810241	0.052172854	0.091789509	0.420604493	0.24525896	0.763878714	0.917801294	Bacteria.Bacteroidetes.Bacteroidia.Bacteroidales.Prevotellaceae.Prevotella_9	NINL
56977	ENSG00000101004	rs73597820	0.236152299	0.02384399	0.423764908	0.172526338	-0.211197853	0.735615125	-0.065218059	0.176506453	0.176629129	0.31790877	0.081018045	0.127967145	0.339159508	0.040924979	0.99991226	0.982046009	Bacteria.Actinobacteria.Coriobacteriia.Coriobacteriales.Coriobacteriaceae.Collinsella	NINL
56978	ENSG00000101004	rs73597820	0.582321117	0.998522255	0.386602191	0.560142542	0.210704212	0.001428266	-0.070027723	0.088530364	0.381182993	0.768208593	0.08033835	0.151167474	0.914619082	0.798764221	0.999135888	0.996172726	Bacteria.Firmicutes.Clostridia.Clostridiales.Ruminococcaceae	NINL
56979	ENSG00000101004	rs73597820	0.74165294	0.168420608	0.559508583	0.606509874	-0.050108588	0.341478971	-0.056841434	0.081931711	0.151351251	0.245171249	0.096900907	0.158298321	0.342562299	0.06913072	0.82557296	0.958212988	Bacteria.Actinobacteria	NINL
56980	ENSG00000101004	rs73597820	0.161828908	0.05347223	0.053895538	0.485202641	-0.169982826	0.439323526	-0.123132118	0.076752194	0.120125519	0.223364043	0.062717768	0.109337955	0.126072066	0.021597266	0.366212063	0.859099031	Bacteria.Firmicutes.Clostridia.Clostridiales.Peptostreptococcaceae	NINL
56981	ENSG00000101004	rs73597820	0.435048449	0.150639839	0.681452026	0.44207146	-0.095062348	0.341468491	0.018631725	-0.072535462	0.121030456	0.234778598	0.045186092	0.093784082	0.204145597	0.055136162	0.920699594	0.864653458	Bacteria.Proteobacteria.Betaproteobacteria.Burkholderiales.Alcaligenaceae.Parasutterella	NINL
56982	ENSG00000101004	rs73597820	0.04714343	0.121045062	0.073393241	0.309667811	-0.655027916	1.067266007	0.139291241	-0.16622137	0.323719999	0.679367379	0.076541695	0.162337932	0.505594687	0.359844219	0.999330493	0.996754281	Bacteria.Proteobacteria	NINL
56983	ENSG00000101004	rs73597820	0.366583348	0.203207022	0.629606949	0.806900942	-0.185501515	0.482172391	-0.042055118	0.037846744	0.204018523	0.375109163	0.086787673	0.154209262	0.457123761	0.182074405	0.99032513	0.911649175	Bacteria.Firmicutes.Clostridia.Clostridiales.Ruminococcaceae.Ruminococcaceae_UCG_013	NINL
56984	ENSG00000101004	rs73597820	0.478097734	0.183603617	0.976911315	0.951985666	-0.102826814	0.398088561	-0.00158041	0.006430881	0.144118454	0.296185009	0.054397412	0.106390007	0.31798935	0.085139798	0.767373006	0.978122859	Bacteria.Firmicutes.Clostridia.Clostridiales.Lachnospiraceae.Lachnoclostridium	NINL
56985	ENSG00000101004	rs73597820	0.239049918	0.07016608	0.431887224	0.588889911	-0.190241365	0.51028406	-0.048992517	0.058924078	0.160099194	0.277157496	0.061946421	0.108487446	0.272434316	0.054235505	0.996596763	0.999791394	Bacteria.Firmicutes.Clostridia.Clostridiales.Ruminococcaceae.Ruminococcaceae_UCG_005	NINL
56986	ENSG00000101004	rs73597820	0.511792373	0.027315462	0.866026519	0.174539758	-0.091890161	0.543498536	0.013508106	0.207915371	0.139295878	0.240707897	0.07975194	0.151456095	0.304026745	0.018148485	0.999672451	0.998587032	Bacteria.Firmicutes.Clostridia.Clostridiales.Ruminococcaceae.Butyricicoccus	NINL
56987	ENSG00000101004	rs73597820	0.521561433	0.036775756	0.581089684	0.376999969	-0.080925613	0.494481665	0.027344378	0.0835295	0.125576137	0.231913817	0.049307041	0.093903212	0.277133697	0.020629442	0.90035788	0.953590047	Bacteria.Firmicutes.Negativicutes.Selenomonadales.Acidaminococcaceae	NINL
56988	ENSG00000101004	rs73597820	0.34546101	0.056436793	0.138405674	0.423863417	-0.111361359	0.414828772	-0.087806311	0.087943049	0.117180829	0.213576861	0.058529907	0.109271819	0.154531082	0.02486619	0.964661436	0.997201293	Bacteria.Firmicutes.Clostridia.Clostridiales.Lachnospiraceae.Coprococcus_1	NINL
56989	ENSG00000101004	rs73597820	0.214879893	0.141669218	0.379651716	0.546391473	-0.200444158	0.585157957	0.059462214	-0.096492907	0.160036839	0.393334395	0.067221984	0.159136202	0.257883726	0.117793936	0.99759175	0.986746924	Bacteria.Firmicutes.Clostridia.Clostridiales.Lachnospiraceae.Lachnospiraceae_UCG_008	NINL
56990	ENSG00000101004	rs73597820	0.320884121	0.046541601	0.627428132	0.410466396	-0.149695078	0.539717667	0.037171244	-0.120895867	0.149653109	0.265981451	0.076222938	0.145936149	0.29714304	0.034138148	0.988415778	0.976249604	Bacteria.Firmicutes.Bacilli.Lactobacillales.Streptococcaceae	NINL
56991	ENSG00000101004	rs73597820	0.402509871	0.227464675	0.947300913	0.428432317	-0.10334669	0.302547172	-0.004224592	0.101032365	0.122643713	0.248309078	0.063668985	0.126787783	0.199402118	0.084601788	0.927762568	0.925546474	Bacteria.Firmicutes.Clostridia.Clostridiales.Lachnospiraceae.Fusicatenibacter	NINL
56992	ENSG00000101004	rs73597820	0.78803053	0.036573526	0.72171946	0.251498199	-0.051390573	0.841309358	0.029906918	0.173220341	0.190349161	0.394138492	0.083606655	0.149712366	0.567347808	0.064589464	0.998891856	0.999590371	Bacteria.Firmicutes.Bacilli.Bacillales.Staphylococcaceae.Staphylococcus	NINL
56993	ENSG00000101004	rs73597820	0.595174411	0.098774006	0.58571903	0.789905228	-0.071458416	0.376659246	-0.050577596	0.03836565	0.133821352	0.224894861	0.09233191	0.143404836	0.230223976	0.037200259	0.784903365	0.917221068	Bacteria.Actinobacteria.Actinobacteria	NINL
56994	ENSG00000101004	rs73597820	0.009081495	0.006251841	0.003217216	0.080409525	-0.390774709	0.724784781	0.160595255	-0.180874149	0.145292851	0.256453294	0.052486581	0.101842249	0.032653695	0.008919507	0.429529005	0.835595125	Bacteria.Proteobacteria.Betaproteobacteria	NINL
56995	ENSG00000101004	rs73597820	0.256439358	0.108257998	0.468819641	0.880572157	-0.165664125	0.429980882	-0.035124364	0.012845172	0.144694552	0.264035946	0.048203261	0.085159815	0.234159934	0.060629118	0.975699737	0.99999132	Bacteria.Firmicutes.Clostridia.Clostridiales.Clostridiaceae_1	NINL
56996	ENSG00000101004	rs73597820	0.906156286	0.217105001	0.353807128	0.847701079	-0.017833897	0.395232962	0.055578426	-0.022297151	0.150689312	0.317109494	0.059511589	0.115637072	0.509136796	0.141045505	0.811347576	0.99780419	Bacteria.Firmicutes.Clostridia.Clostridiales.Ruminococcaceae.Ruminococcus_2	NINL
56997	ENSG00000101004	rs73597820	0.55120813	0.091868405	0.306407016	0.575528634	-0.073183366	0.379153574	-0.05682025	0.054494478	0.122161509	0.22161055	0.055116966	0.096832879	0.216195894	0.039421212	0.915215198	0.990569963	Bacteria.Proteobacteria.Gammaproteobacteria.Pasteurellales.Pasteurellaceae.Haemophilus	NINL
56998	ENSG00000101004	rs73597820	0.953885694	0.834298459	0.516930113	0.366098948	0.012505243	0.087995734	-0.032704474	0.081219477	0.215416311	0.418960371	0.050187849	0.089236108	0.688390213	0.506109434	0.960907055	0.876419306	Bacteria.Firmicutes.Clostridia.Clostridiales.Ruminococcaceae.Faecalibacterium	NINL
56999	ENSG00000101004	rs73597820	0.3669653	0.063491804	0.350279656	0.810021762	-0.10665097	0.403454698	-0.04360995	-0.018460722	0.117391132	0.213695053	0.046353045	0.076480455	0.177388616	0.025057922	0.728683276	0.86709714	Bacteria.Firmicutes.Negativicutes.Selenomonadales.Veillonellaceae.Dialister	NINL
57000	ENSG00000101004	rs73597820	0.300187217	0.517305308	0.573252079	0.587516453	-0.161678218	0.229897144	-0.032414949	-0.06810203	0.154810762	0.353114141	0.057256661	0.124923577	0.293674373	0.240074127	0.853143354	0.995071635	Bacteria.Firmicutes.Erysipelotrichia.Erysipelotrichales.Erysipelotrichaceae.Clostridium_innocuum_group	NINL
57001	ENSG00000101004	rs73597820	0.553764278	0.059728823	0.978319912	0.334409762	-0.108337315	0.694577573	-0.002247771	0.168980728	0.182012759	0.362461733	0.082395982	0.173760078	0.501474359	0.074597544	0.999674548	0.986607256	Bacteria.Firmicutes.Clostridia.Clostridiales.Family_XIII.Family_XIII_AD3011_group	NINL
57002	ENSG00000101004	rs73597820	0.863453444	0.333518374	0.162987904	0.574697928	0.025833126	0.293634233	-0.09430735	0.084241947	0.149616539	0.301378898	0.066833184	0.149366281	0.430981202	0.170983554	0.881721251	0.927561557	Bacteria.Firmicutes.Clostridia.Clostridiales.Lachnospiraceae.Blautia	NINL
57003	ENSG00000101004	rs73597820	0.374586781	0.089402835	0.83906536	0.523771398	-0.106135621	0.378379951	-0.013211804	-0.090439733	0.118711572	0.219436994	0.064794148	0.141089935	0.176675944	0.036694527	0.999670759	0.996530704	Bacteria.Firmicutes.Clostridia.Clostridiales.Ruminococcaceae.Flavonifractor	NINL
57004	ENSG00000101004	rs73597820	0.937208798	0.416644372	0.262586337	0.354176662	0.012430963	0.231337194	0.069934509	-0.110362105	0.15718687	0.282990481	0.061883373	0.118263562	0.463604846	0.202395632	0.672421406	0.910884448	Bacteria.Bacteroidetes.Bacteroidia.Bacteroidales.Porphyromonadaceae.Odoribacter	NINL
57005	ENSG00000101004	rs73597820	0.39523093	0.052788535	0.778343423	0.720753104	-0.102000246	0.438926751	-0.014422998	-0.034812803	0.119181617	0.222503013	0.051027798	0.096969592	0.164916864	0.021087848	0.996960949	0.895945293	Bacteria.Bacteroidetes.Bacteroidia.Bacteroidales.Rikenellaceae	NINL
57006	ENSG00000101004	rs73597820	0.579149651	0.134906898	0.305834229	0.112044653	-0.06803759	0.33044122	0.05371887	-0.139499312	0.122056273	0.218276074	0.052046382	0.086596447	0.217873681	0.050952023	0.968802863	0.929290029	Bacteria.Bacteroidetes.Bacteroidia.Bacteroidales.Prevotellaceae	NINL
57007	ENSG00000101004	rs73597820	0.250383168	0.029774676	0.334773861	0.171369684	-0.143578304	0.491255235	0.0581823	-0.153989079	0.123798481	0.221093284	0.059873305	0.111336924	0.17547435	0.014775066	0.977260763	0.903472313	Bacteria.Firmicutes.Negativicutes.Selenomonadales.Veillonellaceae.Veillonella	NINL
57008	ENSG00000101004	rs73597820	0.35598645	0.065583551	0.728501233	0.560895934	-0.132384986	0.502442617	-0.034435824	0.095712955	0.142401361	0.268273087	0.098777506	0.163747089	0.268234044	0.038389414	0.999005033	0.925431572	Bacteria.Actinobacteria.Coriobacteriia.Coriobacteriales	NINL
57009	ENSG00000101004	rs73597820	0.436183042	0.118376405	0.821257394	0.637289164	-0.13246894	0.532273345	0.016989534	-0.077293018	0.169074734	0.336337485	0.074895416	0.163162921	0.401627208	0.097273491	0.970737021	0.933837527	Bacteria.Firmicutes.Bacilli	NINL
57010	ENSG00000101004	rs73597820	0.807047827	0.793723829	0.358420075	0.455934473	0.050388366	0.11909705	0.072182377	-0.130115721	0.205470515	0.453607706	0.078040343	0.173477415	0.694854914	0.533239278	0.78982417	0.919745892	Bacteria.Firmicutes.Clostridia.Clostridiales.Ruminococcaceae.Anaerotruncus	NINL
57011	ENSG00000101004	rs73597820	0.415982016	0.509313342	0.662497911	0.928502	-0.196842743	0.360240789	0.027787625	0.013060237	0.240450367	0.542884189	0.063373742	0.144987618	0.713832585	0.420065698	0.998803525	0.997226571	Bacteria.Firmicutes.Clostridia.Clostridiales.Lachnospiraceae.Eubacterium_rectale_group	NINL
57012	ENSG00000101004	rs73597820	0.94346661	0.158526845	0.526090117	0.840967079	-0.013264706	0.414089788	-0.053083631	-0.028020218	0.186333117	0.290295841	0.083278861	0.13908491	0.487171191	0.138312022	0.896709944	0.8718259	Bacteria.Firmicutes.Erysipelotrichia.Erysipelotrichales	NINL
57013	ENSG00000101004	rs73597820	0.379230409	0.060453039	0.956651634	0.815944537	-0.10545501	0.416067803	-0.003156738	0.022449504	0.11911083	0.217754525	0.057851788	0.096057048	0.189932506	0.025436674	0.995339941	0.95533137	Bacteria.Proteobacteria.Deltaproteobacteria.Desulfovibrionales.Desulfovibrionaceae.Bilophila	NINL
57014	ENSG00000101004	rs73597820	0.818540576	0.614735768	0.631802846	0.406485357	-0.041039798	0.17831248	-0.02789185	0.091719187	0.178160113	0.35256313	0.057931178	0.10977488	0.598560861	0.300733498	0.9994853	0.999502343	Bacteria.Firmicutes.Clostridia.Clostridiales.Lachnospiraceae.Ruminococcus_gnavus_group	NINL
57015	ENSG00000101004	rs73597820	0.482414534	0.082318729	0.153617456	0.690037954	-0.083363862	0.378021759	0.072918917	-0.035439157	0.117998903	0.214217854	0.050507286	0.088468086	0.203741148	0.031950451	0.823938752	0.917620737	Bacteria.Fusobacteria.Fusobacteriia.Fusobacteriales	NINL
57016	ENSG00000101004	rs73597820	0.434898148	0.038856836	0.927115952	0.36163882	-0.10069474	0.485530583	0.005890427	0.102243047	0.128159298	0.230285403	0.064145273	0.111288595	0.186960788	0.01557895	0.990263512	0.935449612	Bacteria.Proteobacteria.Gammaproteobacteria.Pseudomonadales	NINL
57017	ENSG00000101004	rs73597820	0.803592265	0.155633712	0.532675945	0.841463283	-0.039496634	0.358017918	0.039581707	-0.022294343	0.158164386	0.249215688	0.063100986	0.111014343	0.369173885	0.079539369	0.897110876	0.998819627	Bacteria.Firmicutes.Clostridia.Clostridiales.Ruminococcaceae.Ruminococcaceae_UCG_003	NINL
57018	ENSG00000101004	rs73597820	0.221771802	0.103544883	0.395081551	0.764196083	-0.185551985	0.41244999	-0.054642195	-0.036581448	0.150407661	0.249805269	0.063826078	0.121437822	0.190908448	0.05187345	0.789657152	0.983121182	Bacteria.Firmicutes.Clostridia.Clostridiales.Lachnospiraceae.Eubacterium_eligens_group	NINL
57019	ENSG00000101004	rs73597820	0.296043989	0.07917496	0.459285179	0.750707657	-0.129685627	0.430725632	-0.047041368	0.04199327	0.12310791	0.241507177	0.063189123	0.131617527	0.173407644	0.032728694	0.998043854	0.98261409	Bacteria.Firmicutes.Clostridia.Clostridiales.Ruminococcaceaencultured	NINL
57020	ENSG00000101004	rs73597820	0.24547619	0.058272611	0.149672712	0.361959777	-0.140234224	0.452015152	-0.100087303	0.107437767	0.119654097	0.234492531	0.068649927	0.117021609	0.14935814	0.025543587	0.891363659	0.99223971	Bacteria.Actinobacteria.Actinobacteria.Bifidobacteriales.Bifidobacteriaceae	NINL
57021	ENSG00000101004	rs73597820	0.609818697	0.621301267	0.024377525	0.131066979	0.070438538	0.141015799	-0.122518493	0.176353494	0.137356443	0.284088743	0.053156577	0.115323969	0.40911449	0.250600422	0.212041773	0.898234814	Bacteria.Firmicutes.Clostridia.Clostridiales.Lachnospiraceae.Anaerostipes	NINL
57022	ENSG00000101004	rs73597820	0.799850629	0.299984257	0.061513987	0.153080454	0.034936252	0.242105292	0.08612456	-0.116077565	0.137230527	0.231723469	0.045264941	0.080294497	0.297738014	0.095993671	0.955858825	0.932392372	Bacteria.Firmicutes.Clostridia.Clostridiales.Lachnospiraceae.Tyzzerella	NINL
57023	ENSG00000101004	rs73597820	0.359089894	0.060412023	0.71518566	0.867843415	-0.110815632	0.415129572	0.021341687	-0.017221837	0.119977077	0.217227868	0.05823178	0.103089263	0.169651715	0.022364266	0.998525812	0.997174658	Bacteria.Proteobacteria.Deltaproteobacteria.Desulfovibrionales.Desulfovibrionaceae	NINL
57024	ENSG00000101004	rs73597820	0.377737046	0.057038395	0.803461432	0.48527198	-0.123068646	0.533192823	-0.012661867	0.06378297	0.138568034	0.275204253	0.050670008	0.090877032	0.250764485	0.042154883	0.986494775	0.998439902	Bacteria.Verrucomicrobia.Verrucomicrobiae.Verrucomicrobiales.Verrucomicrobiaceae.Akkermansia	NINL
57025	ENSG00000101004	rs73597820	0.161434357	0.092296099	0.1580206	0.681264538	-0.183159401	0.448651129	-0.070303755	0.04419194	0.129313721	0.262583682	0.049225283	0.107108526	0.145600879	0.040902402	0.858670885	0.979585985	Bacteria.Firmicutes.Erysipelotrichia.Erysipelotrichales.Erysipelotrichaceae.Erysipelatoclostridium	NINL
57026	ENSG00000101004	rs73597820	0.600652905	0.098720488	0.253427397	0.546744821	-0.064719704	0.372119132	-0.063525551	0.058641429	0.123032658	0.222148043	0.055130426	0.09679698	0.217014945	0.041652449	0.898414146	0.987424055	Bacteria.Proteobacteria.Gammaproteobacteria.Pasteurellales.Pasteurellaceae	NINL
57027	ENSG00000101004	rs73597820	0.344670194	0.058282835	0.607024463	0.798022688	-0.114424478	0.418652249	0.030668051	-0.026635406	0.12020544	0.217193887	0.059338013	0.103656572	0.165796099	0.02321695	0.997604342	0.996621608	Bacteria.Proteobacteria.Deltaproteobacteria	NINL
57028	ENSG00000101004	rs73597820	0.422793037	0.064403185	0.832001941	0.499522505	-0.127310584	0.532374173	0.016010819	-0.098857206	0.157820551	0.282973647	0.075171959	0.145583492	0.356316725	0.049373665	0.99152666	0.973447285	Bacteria.Firmicutes.Bacilli.Lactobacillales	NINL
57029	ENSG00000101004	rs73597820	0.102396115	0.05351489	0.050523208	0.372285463	-0.210520815	0.478229663	-0.116329591	0.089107876	0.127070924	0.243189683	0.05838488	0.099184491	0.101302899	0.020303213	0.263126479	0.919268535	Bacteria.Firmicutes.Clostridia.Clostridiales.Peptostreptococcaceae.Intestinibacter	NINL
57030	ENSG00000101004	rs73597820	0.404323057	0.422652839	0.582691092	0.909095616	-0.270831429	0.464335047	0.03385774	-0.012107602	0.322649851	0.575438077	0.06131198	0.105627819	0.838123295	0.561744279	0.999973618	0.995427078	Bacteria.Bacteroidetes.Bacteroidia.Bacteroidales.Bacteroidaceae.Bacteroides	NINL
57031	ENSG00000101004	rs73597820	0.661085197	0.124736598	0.789803638	0.97930339	-0.073618982	0.39360309	0.018323393	0.002852274	0.167151597	0.253076267	0.068456078	0.109524678	0.421703779	0.076567902	0.612753397	0.994087343	Bacteria.Firmicutes.Clostridia.Clostridiales.Christensenellaceae.Christensenellaceae_R_7_group	NINL
57032	ENSG00000101004	rs73597820	0.553469177	0.176925436	0.559422925	0.241585728	-0.076153581	0.313433966	-0.035093958	0.122124695	0.127846855	0.229603729	0.059813634	0.103336773	0.231568036	0.064503596	0.999694213	0.863959089	Bacteria.Firmicutes.Clostridia.Clostridiales.Lachnospiraceaencultured	NINL
57033	ENSG00000101004	rs73597820	0.346068312	0.051009988	0.49040039	0.418595499	-0.112883705	0.432329433	-0.034594208	0.075671015	0.118933416	0.217453488	0.049875851	0.092957611	0.148821911	0.023940084	0.998277807	0.999325446	Bacteria.Bacteroidetes.Bacteroidia.Bacteroidales.Porphyromonadaceae.Parabacteroides	NINL
57034	ENSG00000101004	rs73597820	0.226140313	0.047815512	0.284743148	0.797114654	-0.153185596	0.440875957	-0.05803066	-0.025943029	0.125361809	0.218565876	0.053800782	0.100499939	0.134355671	0.017748388	0.434002619	0.995689747	Bacteria.Firmicutes.Clostridia.Clostridiales.Lachnospiraceae.Lachnospira	NINL
57035	ENSG00000101004	rs73597820	0.609664235	0.448592952	0.789292258	0.826796758	-0.21056672	0.562331338	0.020182911	-0.028704698	0.410431258	0.737602988	0.075215721	0.130656707	0.959460813	0.604843389	0.997675757	0.947294817	Bacteria.Bacteroidetes	NINL
57036	ENSG00000101004	rs73597820	0.666960665	0.126002188	0.779637073	0.98782769	-0.072154908	0.391858634	0.019214914	0.001675667	0.166912785	0.252815462	0.068391355	0.109412571	0.420965688	0.075889076	0.609774685	0.999370792	Bacteria.Firmicutes.Clostridia.Clostridiales.Christensenellaceae	NINL
57037	ENSG00000101004	rs73597820	0.184101724	0.107738097	0.315944572	0.553820938	-0.264095354	0.581206597	0.055954134	-0.060256573	0.196718083	0.356361585	0.055366018	0.101248926	0.345204385	0.107280761	0.996566686	0.997858307	Bacteria.Proteobacteria.Gammaproteobacteria	NINL
57038	ENSG00000101004	rs73597820	0.391969265	0.058733744	0.993730567	0.619166129	-0.104705404	0.479505043	0.00055673	0.075076853	0.121497063	0.249221647	0.07057993	0.150326498	0.195024191	0.025251134	0.924602329	0.997132292	Bacteria.Firmicutes.Bacilli.Bacillales	NINL
57039	ENSG00000101004	rs73597820	0.306869129	0.347383473	0.615678615	0.420564174	-0.137733405	0.251876491	-0.034278628	-0.099569521	0.13373335	0.266104891	0.0679578	0.122837197	0.210056722	0.128964991	0.962073978	0.854149348	Bacteria.Firmicutes.Bacilli.Lactobacillales.Carnobacteriaceae.Granulicatella	NINL
57040	ENSG00000101004	rs73597820	0.394628115	0.052717419	0.778923406	0.721017671	-0.102105708	0.439032783	-0.014427481	-0.034808082	0.119151938	0.222487975	0.051181241	0.097052499	0.165788713	0.021458584	0.997722357	0.880230945	Bacteria.Bacteroidetes.Bacteroidia.Bacteroidales.Rikenellaceae.Alistipes	NINL
57041	ENSG00000101019	rs62210591	0.070496504	0.046801843	0.682552119	0.625254445	-0.644650291	0.505554883	-0.053352337	0.046285152	0.350560502	0.249450271	0.129866345	0.094314704	0.133436931	0.049190028	0.818718185	0.996502544	Bacteria.Firmicutes.Clostridia.Clostridiales.Family_XI	UQCC1
57042	ENSG00000101019	rs62210591	0.004735652	0.005317295	0.031631355	0.152758696	-0.688138799	0.493384401	-0.210234394	0.101108924	0.235243581	0.171066372	0.095714866	0.069884567	0.010692308	0.0032716	0.18107443	0.860453167	Bacteria.Firmicutes.Clostridia.Clostridiales.Lachnospiraceae.Lachnospira	UQCC1
57043	ENSG00000101019	rs62210591	0.089759394	0.031468347	0.352563348	0.947303965	-0.432745287	0.392118474	-0.086479839	0.00429262	0.251251066	0.178345246	0.092359296	0.064697998	0.091623551	0.020623071	0.681325499	0.877504977	Bacteria.Firmicutes.Clostridia.Clostridiales.Lachnospiraceae.Roseburia	UQCC1
57044	ENSG00000101019	rs62210591	0.024153014	0.013813274	0.893397107	0.570997482	-0.550713466	0.436981585	0.016284551	-0.05041985	0.238543443	0.172671392	0.121045349	0.088537608	0.029162158	0.0084739	0.787967593	0.972673156	Bacteria.Firmicutes.Clostridia.Clostridiales.Lachnospiraceae.Dorea	UQCC1
57045	ENSG00000101019	rs62210591	0.430689138	0.413624556	0.445906537	0.233620458	-0.313047668	0.209738147	0.097250207	-0.09853817	0.394786324	0.254904742	0.126806415	0.081960083	0.353691986	0.209638955	0.828281271	0.903040397	Bacteria.Bacteroidetes.Bacteroidia.Bacteroidales.Prevotellaceae.Prevotella_9	UQCC1
57046	ENSG00000101019	rs62210591	0.011122569	0.005309684	0.194456133	0.110092093	-0.845596084	0.720377847	-0.155801995	0.149842089	0.323545032	0.249725464	0.118838205	0.092499846	0.065920271	0.011644604	0.999985325	0.999758873	Bacteria.Firmicutes.Clostridia.Clostridiales.Ruminococcaceae.Ruminococcaceae_UCG_014	UQCC1
57047	ENSG00000101019	rs62210591	0.174293716	0.0555196	0.965682346	0.633780293	-0.500950364	0.470365671	-0.007018898	-0.053494982	0.364706329	0.241241577	0.162511474	0.111757746	0.21438783	0.068204085	0.964726143	0.857714907	Bacteria.Firmicutes.Erysipelotrichia.Erysipelotrichales.Erysipelotrichaceae	UQCC1
57048	ENSG00000101019	rs62210591	0.04354108	0.073572789	0.818166572	0.561984	-0.605455616	0.369171556	0.024069316	0.043080487	0.294104792	0.202992595	0.104269803	0.0739084	0.083560144	0.050265564	0.823501072	0.986016011	Bacteria.Proteobacteria.Betaproteobacteria	UQCC1
57049	ENSG00000101019	rs62210591	0.045068531	0.081803294	0.692748789	0.303584062	-0.493032516	0.320007198	-0.031442576	0.056930076	0.241278311	0.181029632	0.079222408	0.054899475	0.069531417	0.038617753	0.999492402	0.999741582	Bacteria.Proteobacteria.Gammaproteobacteria.Enterobacteriales.Enterobacteriaceae.Escherichia_Shigella	UQCC1
57050	ENSG00000101019	rs62210591	0.009572257	0.003730406	0.295488056	0.121097924	-0.628329895	0.533048565	0.12254513	-0.13066794	0.235333139	0.17717057	0.116194615	0.083188624	0.018482447	0.002804827	0.951366139	0.97562022	Bacteria.Bacteroidetes.Bacteroidia.Bacteroidales.Porphyromonadaceae	UQCC1
57051	ENSG00000101019	rs62210591	0.023691493	0.013172077	0.737391295	0.537269914	-0.568612495	0.457541573	0.044227604	-0.059194572	0.245457545	0.179496528	0.131337169	0.095438544	0.031304337	0.008263722	0.997117901	0.950206352	Bacteria.Firmicutes.Clostridia.Clostridiales.Lachnospiraceae.Eubacterium_hallii_group	UQCC1
57052	ENSG00000101019	rs62210591	0.491324939	0.254374954	0.108759298	0.251249336	-0.210081642	0.249505765	0.189861187	-0.097837079	0.303532041	0.216969622	0.116755892	0.084514638	0.371396252	0.15683297	0.685939243	0.97362172	Bacteria.Firmicutes.Clostridia.Clostridiales.Ruminococcaceae.Ruminococcus_2	UQCC1
57053	ENSG00000101019	rs62210591	0.017902159	0.011733717	0.389528531	0.352390326	-0.576560299	0.440752557	-0.076607867	0.057477522	0.237338456	0.169962001	0.088434169	0.061363012	0.025642013	0.007243267	0.724936946	0.993577312	Bacteria.Proteobacteria.Betaproteobacteria.Burkholderiales.Alcaligenaceae.Sutterella	UQCC1
57054	ENSG00000101019	rs62210591	0.059077142	0.068482593	0.897757257	0.77362635	-0.574279886	0.478056636	-0.013456644	0.025375167	0.298897118	0.258048128	0.104316377	0.087853321	0.123858685	0.059332238	0.893253871	0.995071635	Bacteria.Firmicutes.Erysipelotrichia.Erysipelotrichales.Erysipelotrichaceae.Clostridium_innocuum_group	UQCC1
57055	ENSG00000101019	rs62210591	0.009401758	0.009453066	0.189886574	0.329518279	-0.77754954	0.544667538	-0.168806412	0.091349716	0.290491942	0.203641796	0.12742331	0.092981014	0.025689986	0.010012667	0.979221309	0.998719086	Bacteria.Firmicutes.Bacilli.Bacillales.Family_XI.Gemella	UQCC1
57056	ENSG00000101019	rs62210591	0.011954132	0.014051265	0.268474917	0.30107021	-0.657558187	0.516750081	-0.084373308	0.062844069	0.254260644	0.204725726	0.075594399	0.060285644	0.044178186	0.017872434	0.86527713	0.998607976	Bacteria.Firmicutes.Clostridia.Clostridiales.Lachnospiraceae.Tyzzerella_4	UQCC1
57057	ENSG00000101019	rs62210591	0.032344708	0.032629417	0.72685082	0.894630797	-0.594816667	0.430793327	-0.063472707	0.019130691	0.271974968	0.197311917	0.180921834	0.143876205	0.072863888	0.024812269	0.999739884	0.911963834	Bacteria.Actinobacteria.Coriobacteriia.Coriobacteriales.Coriobacteriaceae	UQCC1
57058	ENSG00000101019	rs62210591	0.048693088	0.029772449	0.952944021	0.757360956	-0.552512145	0.44390125	-0.00634289	0.025208759	0.275017586	0.19977843	0.107074071	0.081252187	0.067974572	0.0176135	0.927249812	0.988053787	Bacteria.Firmicutes.Negativicutes.Selenomonadales.Acidaminococcaceae	UQCC1
57059	ENSG00000101019	rs62210591	0.030611011	0.009513172	0.332583387	0.182052212	-0.756275388	0.63197324	-0.139239723	0.144821708	0.34216034	0.236492982	0.142634066	0.107363428	0.123082212	0.022630133	0.99991226	0.982046009	Bacteria.Actinobacteria.Coriobacteriia.Coriobacteriales.Coriobacteriaceae.Collinsella	UQCC1
57060	ENSG00000101019	rs62210591	0.053245583	0.018718232	0.752318599	0.360370487	-0.585060029	0.496326858	0.050636486	-0.109083588	0.297169618	0.20581112	0.159775951	0.118419119	0.073116904	0.014278199	0.875695253	0.934022135	Bacteria.Actinobacteria	UQCC1
57061	ENSG00000101019	rs62210591	0.177057356	0.063972594	0.293534887	0.828677033	-0.376527158	0.396556618	-0.157069733	0.026135254	0.275907415	0.210432732	0.148323731	0.120288247	0.204698058	0.04212608	0.976314705	0.992584463	Bacteria.Firmicutes.Bacilli.Lactobacillales.Streptococcaceae.Streptococcus	UQCC1
57062	ENSG00000101019	rs62210591	0.677156798	0.467141729	0.258528932	0.102630171	0.335137607	-0.361586032	-0.226992312	0.200299565	0.801321776	0.494350939	0.199141081	0.120985467	0.821903879	0.558055595	0.999330493	0.996754281	Bacteria.Proteobacteria	UQCC1
57063	ENSG00000101019	rs62210591	0.085122948	0.01035018	0.969744868	0.284945632	-0.54075815	0.629841646	-0.004862672	0.105760102	0.309294253	0.238514656	0.127714198	0.0980928	0.22688602	0.026623566	0.998832683	0.955062155	Bacteria.Firmicutes.Clostridia.Clostridiales.Ruminococcaceae.Eubacterium_coprostanoligenes_group	UQCC1
57064	ENSG00000101019	rs62210591	0.009346256	0.000885523	0.169193551	0.02074965	-0.807445154	0.762805165	0.152454293	-0.196103161	0.301412421	0.218858026	0.109659142	0.082733085	0.052093175	0.003465324	0.692757545	0.718453164	Bacteria.Firmicutes.Negativicutes.Selenomonadales.Veillonellaceae	UQCC1
57065	ENSG00000101019	rs62210591	0.088545891	0.080125936	0.632438401	0.580766462	-0.703312051	0.565505211	-0.064317	0.058380202	0.406760295	0.318105314	0.133835887	0.105180311	0.23007174	0.097222317	0.997594253	0.968019235	Bacteria.Firmicutes.Erysipelotrichia.Erysipelotrichales.Erysipelotrichaceae.Faecalitalea	UQCC1
57066	ENSG00000101019	rs62210591	0.082330412	0.051549507	0.839414499	0.768104484	-0.580750402	0.457354823	0.022615297	-0.026153487	0.329113222	0.230590614	0.111155895	0.088329204	0.118545442	0.035253104	0.743076298	0.965384291	Bacteria.Firmicutes.Clostridia.Clostridiales.Lachnospiraceae.Lachnoclostridium	UQCC1
57067	ENSG00000101019	rs62210591	0.015262311	0.009737216	0.211538136	0.107916652	-0.572634184	0.443021511	0.103859392	-0.096733725	0.229789305	0.166325927	0.082311998	0.059342098	0.022935207	0.005822865	0.654971183	0.778226454	Bacteria.Firmicutes.Negativicutes.Selenomonadales.Veillonellaceae.Dialister	UQCC1
57068	ENSG00000101019	rs62210591	0.123256269	0.089542332	0.964656793	0.99384688	-0.526362307	0.413767572	0.0066645	-0.000875489	0.337082535	0.240066472	0.149825579	0.113089142	0.220371002	0.102129588	0.910777643	0.913233527	Bacteria.Firmicutes.Clostridia.Clostridiales.Ruminococcaceae.Ruminiclostridium_9	UQCC1
57069	ENSG00000101019	rs62210591	0.004532375	0.001374261	0.10731972	0.033636624	-0.949089254	0.8542865	-0.192768586	0.19672391	0.322745682	0.255471404	0.118050962	0.090639921	0.030747137	0.004180766	0.999858829	0.852542293	Bacteria.Proteobacteria.Betaproteobacteria.Neisseriales.Neisseriaceae.Eikenella	UQCC1
57070	ENSG00000101019	rs62210591	0.028959655	0.018375241	0.278143322	0.430870031	-0.518178369	0.408652113	0.122129549	-0.065834617	0.231996502	0.168939748	0.111671117	0.083057186	0.035988314	0.010491001	0.905626678	0.936171392	Bacteria.Firmicutes.Clostridia.Clostridiales.Ruminococcaceae.Ruminococcaceae_UCG_002	UQCC1
57071	ENSG00000101019	rs62210591	0.046217688	0.019294418	0.827636775	0.429618445	-0.592595995	0.511099593	-0.02328587	0.063864898	0.291594885	0.21300498	0.106516592	0.080352723	0.062512603	0.015834525	0.795598657	0.975394521	Bacteria.Firmicutes.Negativicutes.Selenomonadales.Acidaminococcaceae.Phascolarctobacterium	UQCC1
57072	ENSG00000101019	rs62210591	0.008322946	0.002870585	0.128103367	0.061471917	-0.952526983	0.783588042	-0.20603981	0.177380609	0.349953917	0.252874372	0.133681002	0.093211353	0.069489081	0.012701788	0.958034317	0.997513341	Bacteria.Firmicutes.Clostridia.Clostridiales.Lachnospiraceae.Eubacterium_xylanophilum_group	UQCC1
57073	ENSG00000101019	rs62210591	0.039089562	0.014139436	0.677459451	0.453978576	-0.594352309	0.491755162	-0.043564863	0.051732797	0.282246049	0.195010272	0.104268323	0.06867321	0.086398166	0.017465414	0.99714486	0.996602117	Bacteria.Firmicutes.Clostridia.Clostridiales.Clostridiaceae_1.Clostridium_sensu_stricto_1	UQCC1
57074	ENSG00000101019	rs62210591	0.012002231	0.002441602	0.125321132	0.041752023	-1.011463134	0.898303577	0.209951878	-0.214030058	0.391338012	0.284852286	0.13520654	0.103044467	0.132586113	0.023712726	0.817261294	0.661795044	Bacteria.Firmicutes.Negativicutes.Selenomonadales	UQCC1
57075	ENSG00000101019	rs62210591	0.40579703	0.11437224	0.864974927	0.309764685	-0.648583948	1.099514159	0.022222307	-0.120212072	0.775119587	0.687049231	0.130168815	0.117427249	0.997454612	0.764635122	0.997650199	0.999159905	Bacteria.Firmicutes.Clostridia.Clostridiales	UQCC1
57076	ENSG00000101019	rs62210591	0.020179433	0.027591716	0.216481713	0.36897454	-0.930409761	0.627399933	-0.170099746	0.088612218	0.390680056	0.278382149	0.136289944	0.097948396	0.081106797	0.043203849	0.997329664	0.92426646	Bacteria.Firmicutes.Negativicutes.Selenomonadales.Veillonellaceae.Megasphaera	UQCC1
57077	ENSG00000101019	rs62210591	0.060305417	0.087595558	0.387710316	0.616811434	-0.877171402	0.574312471	-0.127581589	0.054255133	0.45880814	0.331139034	0.146710269	0.10790818	0.169923555	0.100830268	0.998896274	0.99087052	Bacteria.Proteobacteria.Deltaproteobacteria.Desulfovibrionales.Desulfovibrionaceae.Desulfovibrio	UQCC1
57078	ENSG00000101019	rs62210591	0.051167639	0.102527944	0.709658135	0.278881955	-0.494128661	0.3050338	-0.030640304	0.061232454	0.248711168	0.184191371	0.081936775	0.056075771	0.08650722	0.060461549	0.997282517	0.999171204	Bacteria.Proteobacteria.Gammaproteobacteria.Enterobacteriales.Enterobacteriaceae	UQCC1
57079	ENSG00000101019	rs62210591	0.024049668	0.02928115	0.551600161	0.656133005	-0.598108268	0.450862006	-0.060706309	0.032856324	0.258875853	0.20227627	0.101434288	0.073451921	0.046666352	0.018146185	0.940399508	0.979585985	Bacteria.Firmicutes.Erysipelotrichia.Erysipelotrichales.Erysipelotrichaceae.Erysipelatoclostridium	UQCC1
57080	ENSG00000101019	rs62210591	0.022820872	0.014604137	0.389691812	0.305654256	-0.717615831	0.578264912	0.09654199	-0.092453287	0.307751232	0.230462346	0.111484221	0.089541243	0.059927107	0.017454043	0.896362991	0.997216401	Bacteria.Firmicutes.Clostridia.Clostridiales.Ruminococcaceae.Subdoligranulum	UQCC1
57081	ENSG00000101019	rs62210591	0.012096984	0.029168937	0.202663813	0.548414088	-0.884018738	0.550202881	-0.185110198	0.068267579	0.342426592	0.246667032	0.143832421	0.113158487	0.064680995	0.037156502	0.777556891	0.971022489	Bacteria.Firmicutes.Clostridia.Clostridiales.Lachnospiraceae.Lachnospiraceae_ND3007_group	UQCC1
57082	ENSG00000101019	rs62210591	0.039899083	0.02372631	0.416678135	0.524519197	-0.498125313	0.39473821	0.099256787	-0.055439262	0.237554965	0.170443975	0.121427822	0.08664418	0.040318607	0.012861467	0.987514986	0.997201293	Bacteria.Firmicutes.Clostridia.Clostridiales.Lachnospiraceae.Coprococcus_1	UQCC1
57083	ENSG00000101019	rs62210591	0.011238857	0.008325672	0.223839344	0.54145099	-0.613363494	0.458344171	0.107199087	-0.041788755	0.235041513	0.16840096	0.087288832	0.068075495	0.018800047	0.004552154	0.654321938	0.909694949	Bacteria.Firmicutes.Clostridia.Clostridiales.Lachnospiraceae.Lachnospiraceae_NK4A136_group	UQCC1
57084	ENSG00000101019	rs62210591	0.197143566	0.080431933	0.259450101	0.739732638	-0.362172086	0.381783248	-0.169503793	0.041048698	0.27793468	0.214981593	0.148996955	0.123036566	0.228331462	0.049988806	0.981698993	0.993308085	Bacteria.Firmicutes.Bacilli.Lactobacillales.Streptococcaceae	UQCC1
57085	ENSG00000101019	rs62210591	0.038431122	0.020907675	0.661524946	0.411159173	-0.630243845	0.509013465	0.065968577	-0.098396608	0.298246884	0.215022622	0.149989239	0.118953692	0.047230856	0.013827011	0.92078388	0.925546474	Bacteria.Firmicutes.Clostridia.Clostridiales.Lachnospiraceae.Fusicatenibacter	UQCC1
57086	ENSG00000101019	rs62210591	0.026466166	0.010496977	0.225723389	0.154074558	-0.958069231	0.744001867	-0.235211184	0.186230989	0.42186931	0.282312439	0.192313923	0.129138493	0.126224455	0.031413023	0.998891856	0.999590371	Bacteria.Firmicutes.Bacilli.Bacillales.Staphylococcaceae.Staphylococcus	UQCC1
57087	ENSG00000101019	rs62210591	0.032277901	0.057012437	0.704721035	0.608298528	-0.617767525	0.382072581	0.038854421	0.037182549	0.282355945	0.197183253	0.102080001	0.072198829	0.058919045	0.038428506	0.770306977	0.994680072	Bacteria.Proteobacteria.Betaproteobacteria.Burkholderiales	UQCC1
57088	ENSG00000101019	rs62210591	0.499650571	0.112653257	0.972972515	0.292129366	-0.537087863	1.163104506	0.004416533	-0.129074683	0.791187236	0.723264374	0.129855573	0.121530044	0.999435429	0.957095881	0.999968393	0.999515331	Bacteria.Firmicutes	UQCC1
57089	ENSG00000101019	rs62210591	0.025610108	0.019338572	0.381558176	0.431018983	-0.533322876	0.405544384	0.132396503	-0.087929243	0.233443854	0.169078327	0.150277992	0.110967879	0.030961188	0.009438894	0.999276643	0.988728768	Bacteria.Firmicutes.Clostridia.Clostridiales.Ruminococcaceae.Ruminiclostridium_5	UQCC1
57090	ENSG00000101019	rs62210591	0.02008062	0.006955996	0.856759974	0.287746404	-0.558584213	0.483934483	0.018903322	-0.094162096	0.234356261	0.173605089	0.104312321	0.087849222	0.037269437	0.004953339	0.982862011	0.922969866	Bacteria.Firmicutes.Negativicutes.Selenomonadales.Veillonellaceae.Veillonella	UQCC1
57091	ENSG00000101019	rs62210591	0.04995312	0.030069169	0.304192022	0.383389147	-0.477507148	0.381036521	0.1127892	-0.066982518	0.239045327	0.171807952	0.108904154	0.076324011	0.050179727	0.015440416	0.99935717	0.960853802	Bacteria.Firmicutes.Erysipelotrichia.Erysipelotrichales.Erysipelotrichaceae.Erysipelotrichaceae_UCG_003	UQCC1
57092	ENSG00000101019	rs62210591	0.283911937	0.098699576	0.234937721	0.818245334	-0.318854717	0.385386825	-0.17125673	0.027473671	0.295098952	0.230054027	0.142850533	0.119070203	0.286063061	0.065752697	0.967792983	0.980942336	Bacteria.Firmicutes.Bacilli.Lactobacillales	UQCC1
57093	ENSG00000101019	rs62210591	0.026712496	0.011995512	0.496565519	0.805158415	-0.53754211	0.461151502	0.056636563	0.016002134	0.237097809	0.178406118	0.082832676	0.064606634	0.035408851	0.008083619	0.903479289	0.904785374	Bacteria.Proteobacteria.Betaproteobacteria.Burkholderiales.Alcaligenaceae.Parasutterella	UQCC1
57094	ENSG00000101019	rs62210591	0.022744351	0.015115766	0.765511778	0.694797259	-0.546833457	0.428641921	-0.034929788	0.03396193	0.234373493	0.171748212	0.116625772	0.086175939	0.029880871	0.008610729	0.907613611	0.920039251	Bacteria.Fusobacteria.Fusobacteriia.Fusobacteriales.Fusobacteriaceae.Fusobacterium	UQCC1
57095	ENSG00000101019	rs62210591	0.023743479	0.014055367	0.246511172	0.214159443	-0.895488079	0.686028751	-0.164208535	0.13075515	0.386712071	0.271802603	0.140420658	0.104230453	0.106455345	0.028996288	0.981084248	0.998600531	Bacteria.Firmicutes.Clostridia.Clostridiales.Ruminococcaceae.Ruminiclostridium_6	UQCC1
57096	ENSG00000101019	rs62210591	0.004853931	0.003279098	0.080360756	0.063107591	-0.723140309	0.573413796	-0.270325226	0.201371082	0.247947431	0.187807798	0.152183082	0.106499639	0.019025405	0.003921024	0.999672451	0.998587032	Bacteria.Firmicutes.Clostridia.Clostridiales.Ruminococcaceae.Butyricicoccus	UQCC1
57097	ENSG00000101019	rs62210591	0.0068256	0.010942352	0.113073587	0.202995839	-0.880290798	0.624848511	-0.187944585	0.110594452	0.315015965	0.238518026	0.117010602	0.085996962	0.032032883	0.019097737	0.545468916	0.959078693	Bacteria.Firmicutes.Clostridia.Clostridiales.Ruminococcaceae.Ruminococcus_1	UQCC1
57098	ENSG00000101019	rs62210591	0.167056885	0.0752375	0.956228639	0.720867858	-0.529403233	0.514816835	0.008501265	0.039394091	0.378859427	0.284748246	0.154290846	0.109777703	0.392946458	0.151774147	0.886021702	0.936167976	Bacteria.Firmicutes.Clostridia.Clostridiales.Ruminococcaceae.Anaerotruncus	UQCC1
57099	ENSG00000101019	rs62210591	0.026345978	0.025963376	0.276932729	0.343742786	-0.876461594	0.632206914	-0.155986971	0.10172252	0.385615121	0.277413159	0.142267006	0.106655128	0.122577088	0.049425341	0.997947728	0.9977362	Bacteria.Actinobacteria.Actinobacteria.Micrococcales	UQCC1
57100	ENSG00000101019	rs62210591	0.031932367	0.014428754	0.669947339	0.271210733	-0.57765716	0.461460185	0.063299401	-0.119149491	0.263474401	0.183567832	0.147839241	0.107369493	0.03759094	0.008898605	0.796453634	0.905862069	Bacteria.Actinobacteria.Actinobacteria	UQCC1
57101	ENSG00000101019	rs62210591	0.033438735	0.016153467	0.579713165	0.387324556	-0.609798453	0.47630176	-0.074356056	0.086325374	0.280637928	0.192850202	0.13359013	0.099187277	0.039112485	0.008057086	0.990263512	0.935449612	Bacteria.Proteobacteria.Gammaproteobacteria.Pseudomonadales	UQCC1
57102	ENSG00000101019	rs62210591	0.023434808	0.013105072	0.449427288	0.806398326	-0.538295475	0.438391912	-0.08177511	0.019548834	0.231925061	0.171851835	0.107461772	0.079442062	0.030220934	0.00899351	0.915215198	0.995634428	Bacteria.Proteobacteria.Gammaproteobacteria.Pasteurellales.Pasteurellaceae.Haemophilus	UQCC1
57103	ENSG00000101019	rs62210591	0.26966498	0.074420002	0.396508081	0.917347059	-0.349132208	0.386622511	-0.111277173	0.00876431	0.313591418	0.213227978	0.130375137	0.084126365	0.25222064	0.054885031	0.499401069	0.974591286	Bacteria.Firmicutes.Clostridia.Clostridiales.Lachnospiraceae.Anaerostipes	UQCC1
57104	ENSG00000101019	rs62210591	0.01707716	0.057770265	0.709299847	0.301719957	-0.618728421	0.355669856	-0.037776526	-0.095459601	0.252755804	0.184131897	0.100889536	0.091697563	0.038335606	0.033102875	0.991744893	0.857301567	Bacteria.Firmicutes.Bacilli.Lactobacillales.Carnobacteriaceae	UQCC1
57105	ENSG00000101019	rs62210591	0.054844226	0.047172278	0.737742132	0.705181623	-0.500452426	0.383123132	0.042193611	-0.035759883	0.255940844	0.189367987	0.125471262	0.094104071	0.062886292	0.022161365	0.998043854	0.98261409	Bacteria.Firmicutes.Clostridia.Clostridiales.Ruminococcaceaencultured	UQCC1
57106	ENSG00000101019	rs62210591	0.022858504	0.014341888	0.107303333	0.06343103	-0.530916742	0.413923292	0.17470331	-0.155371963	0.227750367	0.164504541	0.106982745	0.08227538	0.030198209	0.007486068	0.998525812	0.997174658	Bacteria.Proteobacteria.Deltaproteobacteria.Desulfovibrionales.Desulfovibrionaceae	UQCC1
57107	ENSG00000101019	rs62210591	0.086497739	0.074603783	0.826610369	0.959268946	-0.512589523	0.441815954	0.03612704	0.006627311	0.294501535	0.243826229	0.164261695	0.129267191	0.166770509	0.063389225	0.998820086	0.967374612	Bacteria.Firmicutes.Clostridia.Clostridiales.Family_XIII	UQCC1
57108	ENSG00000101019	rs62210591	0.054563142	0.03618348	0.559000762	0.403635531	-0.704003687	0.610968548	-0.083718299	0.097998505	0.359611006	0.285610881	0.142534628	0.116577091	0.188946194	0.064533979	0.99032513	0.888621397	Bacteria.Firmicutes.Clostridia.Clostridiales.Ruminococcaceae.Ruminococcaceae_UCG_013	UQCC1
57109	ENSG00000101019	rs62210591	0.024365752	0.014061606	0.518024484	0.443196948	-0.623519382	0.491331322	-0.071421329	0.063162482	0.270500466	0.19467729	0.109889907	0.081868013	0.049471757	0.014506892	0.897110876	0.989115288	Bacteria.Firmicutes.Clostridia.Clostridiales.Ruminococcaceae.Ruminococcaceae_UCG_003	UQCC1
57110	ENSG00000101019	rs62210591	0.022802509	0.014289571	0.112599102	0.064282947	-0.531472268	0.414202565	0.173058906	-0.154956726	0.227891125	0.164522924	0.107598348	0.082326268	0.03000792	0.007958771	0.997604342	0.980458248	Bacteria.Proteobacteria.Deltaproteobacteria	UQCC1
57111	ENSG00000101019	rs62210591	0.016811235	0.018031713	0.077414544	0.053408832	-0.560409336	0.404328298	0.245227532	-0.1951718	0.228354933	0.166636052	0.136669754	0.099203535	0.024939987	0.010890161	0.999670759	0.975906693	Bacteria.Firmicutes.Clostridia.Clostridiales.Ruminococcaceae.Flavonifractor	UQCC1
57112	ENSG00000101019	rs62210591	0.015537367	0.013942971	0.178040083	0.173993767	-0.985016454	0.752479434	-0.185551164	0.135574024	0.396381001	0.297763879	0.136279102	0.098632093	0.076583548	0.032434853	0.999878354	0.954088273	Bacteria.Bacteroidetes.Bacteroidia.Bacteroidales.Porphyromonadaceae.Barnesiella	UQCC1
57113	ENSG00000101019	rs62210591	0.375248476	0.125071416	0.865021215	0.363631605	-0.645965227	0.952984337	0.023103719	-0.107423268	0.723513138	0.613297558	0.135378622	0.117416755	0.954184916	0.601189862	0.999826541	0.999832315	Bacteria.Firmicutes.Clostridia.Clostridiales.Lachnospiraceae	UQCC1
57114	ENSG00000101019	rs62210591	0.027987446	0.011563951	0.615371945	0.416449427	-0.593930044	0.487043695	-0.047200125	0.051721959	0.264226001	0.187412396	0.093493462	0.063243912	0.064762776	0.012668705	0.989663439	0.99999132	Bacteria.Firmicutes.Clostridia.Clostridiales.Clostridiaceae_1	UQCC1
57115	ENSG00000101019	rs62210591	0.417372153	0.684300762	0.318056776	0.119440182	-0.274997096	0.101708043	-0.108661455	0.115465663	0.336927463	0.249022241	0.107993315	0.07317616	0.492080559	0.325558897	0.996566686	0.997858307	Bacteria.Proteobacteria.Gammaproteobacteria	UQCC1
57116	ENSG00000101019	rs62210591	0.02782097	0.019532024	0.40312597	0.496466547	-0.524333817	0.409707346	0.096173024	-0.056372214	0.233006763	0.171097807	0.114280959	0.08242704	0.037747686	0.011275116	0.924475198	0.99223971	Bacteria.Actinobacteria.Actinobacteria.Bifidobacteriales.Bifidobacteriaceae	UQCC1
57117	ENSG00000101019	rs62210591	0.059519619	0.024395149	0.712099051	0.477589003	-0.587296295	0.475563267	-0.050324959	0.071430168	0.306219244	0.206357132	0.135772717	0.099997937	0.086108267	0.018822771	0.960315598	0.907101516	Bacteria.Proteobacteria.Gammaproteobacteria.Pseudomonadales.Pseudomonadaceae.Pseudomonas	UQCC1
57118	ENSG00000101019	rs62210591	0.071013912	0.084983356	0.375190916	0.359195386	-0.961471595	0.817215851	0.122985682	-0.115836034	0.523833403	0.467204155	0.137733368	0.125440245	0.39592016	0.180970225	0.998803525	0.997226571	Bacteria.Firmicutes.Clostridia.Clostridiales.Lachnospiraceae.Eubacterium_rectale_group	UQCC1
57119	ENSG00000101019	rs62210591	0.018426036	0.026913152	0.366238502	0.567498385	-0.600406738	0.436488593	-0.101400264	0.04467846	0.248325149	0.192789048	0.111441452	0.077746321	0.033666937	0.012045413	0.506983593	0.968285927	Bacteria.Firmicutes.Clostridia.Clostridiales.Peptostreptococcaceae.Intestinibacter	UQCC1
57120	ENSG00000101019	rs62210591	0.034084711	0.00762819	0.3991048	0.167727573	-0.697109893	0.610085565	-0.091521098	0.108717282	0.322028041	0.221534838	0.107823414	0.077926662	0.108614533	0.017858292	0.981446852	0.925873833	Bacteria.Proteobacteria.Gammaproteobacteria.Enterobacteriales.Enterobacteriaceae.Citrobacter	UQCC1
57121	ENSG00000101019	rs62210591	0.041637983	0.011841885	0.487747994	0.235824254	-0.682459806	0.577670163	-0.08984564	0.106605098	0.328379971	0.223060164	0.128742802	0.089092962	0.109128074	0.016172966	0.996596763	0.999791394	Bacteria.Firmicutes.Clostridia.Clostridiales.Ruminococcaceae.Ruminococcaceae_UCG_005	UQCC1
57122	ENSG00000101019	rs62210591	0.751268989	0.242774209	0.099713603	0.621407234	-0.100876311	0.244616689	0.185809148	-0.037088036	0.316910447	0.207512957	0.111257907	0.074739856	0.38747955	0.117309017	0.947613107	0.99789802	Bacteria.Verrucomicrobia	UQCC1
57123	ENSG00000101019	rs62210591	0.120279561	0.033467821	0.243092723	0.829280311	-0.40454167	0.421961939	0.122811543	-0.017142158	0.256970478	0.194225964	0.104254549	0.079180555	0.1594985	0.029824745	0.473074743	0.987722668	Bacteria.Firmicutes.Clostridia.Clostridiales.Christensenellaceae	UQCC1
57124	ENSG00000101019	rs62210591	0.165097126	0.102061204	0.760125488	0.475784106	-0.677854424	0.712414955	0.029018241	-0.058258397	0.482823432	0.429587221	0.094644306	0.08122367	0.755726528	0.32765123	0.999973618	0.989705988	Bacteria.Bacteroidetes.Bacteroidia.Bacteroidales.Bacteroidaceae.Bacteroides	UQCC1
57125	ENSG00000101019	rs62210591	0.032855685	0.023160974	0.483773478	0.462697068	-0.6831067	0.529198949	0.06476668	-0.05119735	0.313297343	0.227535957	0.091961418	0.069299402	0.136604553	0.03890694	0.9994853	0.999502343	Bacteria.Firmicutes.Clostridia.Clostridiales.Lachnospiraceae.Ruminococcus_gnavus_group	UQCC1
57126	ENSG00000101019	rs62210591	0.030909788	0.023774837	0.680268614	0.733604895	-0.59455085	0.450142484	-0.076732138	0.051289093	0.269490396	0.19443708	0.185362728	0.15005637	0.070773422	0.018981166	0.999005033	0.934726639	Bacteria.Actinobacteria.Coriobacteriia.Coriobacteriales	UQCC1
57127	ENSG00000101019	rs62210591	0.475735819	0.383904105	0.181759625	0.38301598	-0.234759779	0.241169669	-0.20332695	0.11486948	0.327265374	0.275103044	0.150633934	0.130786127	0.417505083	0.207271281	0.933709887	0.933837527	Bacteria.Firmicutes.Bacilli	UQCC1
57128	ENSG00000101019	rs62210591	0.030235234	0.021753865	0.074904976	0.075180043	-0.505825492	0.388708169	0.190819998	-0.144152857	0.228313064	0.165320911	0.105420285	0.079715703	0.038817252	0.011812006	0.995339941	0.948436509	Bacteria.Proteobacteria.Deltaproteobacteria.Desulfovibrionales.Desulfovibrionaceae.Bilophila	UQCC1
57129	ENSG00000101019	rs62210591	0.421363624	0.232063459	0.471740878	0.777997374	-0.30809377	0.330785588	0.10577714	-0.032721958	0.380748006	0.274208665	0.14612662	0.115583127	0.469744073	0.198731694	0.948905015	0.966332496	Bacteria.Firmicutes.Clostridia.Clostridiales.Ruminococcaceae.Ruminococcaceae_NK4A214_group	UQCC1
57130	ENSG00000101019	rs62210591	0.008131269	0.005849297	0.042204865	0.079956947	-0.629415632	0.47451563	0.184254686	-0.116002957	0.230517084	0.16649036	0.088911527	0.065216035	0.013255554	0.004005671	0.862627491	0.728543129	Bacteria.Bacteroidetes.Bacteroidia.Bacteroidales.Rikenellaceae.Alistipes	UQCC1
57131	ENSG00000101019	rs62210591	0.910467923	0.294189462	0.062851206	0.539676101	-0.035728183	0.217850605	0.208321012	-0.045511965	0.316494601	0.206001694	0.110065178	0.073815517	0.413283706	0.135591149	0.909009526	0.998439902	Bacteria.Verrucomicrobia.Verrucomicrobiae.Verrucomicrobiales.Verrucomicrobiaceae.Akkermansia	UQCC1
57132	ENSG00000101019	rs62210591	0.020942828	0.0175284	0.606618235	0.605584237	-0.571595028	0.446443489	-0.061425777	0.044487047	0.241528032	0.183146651	0.118715104	0.085731351	0.03395417	0.009244876	0.663024647	0.872264526	Bacteria.Firmicutes.Clostridia.Clostridiales.Peptostreptococcaceae	UQCC1
57133	ENSG00000101019	rs62210591	0.022825185	0.014767271	0.689931173	0.625168195	-0.545629573	0.427806039	-0.04658038	0.042045963	0.234002239	0.170792073	0.116238049	0.08565516	0.029399705	0.008589832	0.892356284	0.909375003	Bacteria.Fusobacteria.Fusobacteriia.Fusobacteriales	UQCC1
57134	ENSG00000101019	rs62210591	0.016209612	0.023657204	0.499339104	0.873504733	-0.627410175	0.417150259	0.062008097	0.010364633	0.254172686	0.180028639	0.091277949	0.064844805	0.031071332	0.018232806	0.761124448	0.935568656	Bacteria.Proteobacteria.Betaproteobacteria.Burkholderiales.Alcaligenaceae	UQCC1
57135	ENSG00000101019	rs62210591	0.008085548	0.005826419	0.041950552	0.079709975	-0.629951219	0.474773043	0.184305662	-0.116064573	0.230537986	0.166498614	0.088822563	0.065195947	0.013145986	0.003917712	0.864365717	0.742333373	Bacteria.Bacteroidetes.Bacteroidia.Bacteroidales.Rikenellaceae	UQCC1
57136	ENSG00000101019	rs62210591	0.024497636	0.020093785	0.647509943	0.558794931	-0.601297139	0.483469888	-0.041290122	0.039752341	0.261110504	0.202864124	0.089886647	0.067644846	0.03788721	0.013009958	0.955858825	0.966245262	Bacteria.Firmicutes.Clostridia.Clostridiales.Lachnospiraceae.Tyzzerella	UQCC1
57137	ENSG00000101019	rs62210591	0.017050539	0.056167591	0.733185494	0.310229112	-0.621226876	0.358434655	-0.034458664	-0.093794426	0.253712671	0.184334773	0.100650739	0.091710286	0.036585304	0.03366956	0.967274244	0.8458603	Bacteria.Firmicutes.Bacilli.Lactobacillales.Carnobacteriaceae.Granulicatella	UQCC1
57138	ENSG00000101019	rs62210591	0.027904714	0.019946153	0.436219707	0.528593441	-0.524626354	0.409978871	0.089215257	-0.051517707	0.233266443	0.171814049	0.11387769	0.081315105	0.039066054	0.010511957	0.869200681	0.98064907	Bacteria.Actinobacteria.Actinobacteria.Bifidobacteriales.Bifidobacteriaceae.Bifidobacterium	UQCC1
57139	ENSG00000101019	rs62210591	0.174023668	0.055355187	0.968516505	0.631954358	-0.5017233	0.470951735	-0.006437761	-0.053772079	0.365036783	0.241374842	0.162482405	0.111733982	0.215588263	0.069165535	0.97563632	0.859306145	Bacteria.Firmicutes.Erysipelotrichia.Erysipelotrichales	UQCC1
57140	ENSG00000101019	rs62210591	0.279812586	0.106431899	0.823134831	0.416910181	-0.672805846	0.818219422	0.026078643	-0.074726864	0.61735021	0.499782621	0.116204871	0.091464413	0.919841614	0.410385117	0.997187614	0.93667398	Bacteria.Bacteroidetes.Bacteroidia.Bacteroidales	UQCC1
57141	ENSG00000101019	rs62210591	0.041353025	0.037092803	0.878275023	0.974794957	-0.563911324	0.410754544	-0.014208683	-0.002068115	0.270946115	0.192980281	0.09240793	0.06520533	0.081876194	0.04125926	0.784096861	0.940759716	Bacteria.Firmicutes.Clostridia.Clostridiales.Lachnospiraceae.Lachnospiraceae_UCG_010	UQCC1
57142	ENSG00000101019	rs62210591	0.013811574	0.008476528	0.277466969	0.254593688	-0.641415458	0.480940276	-0.169766781	0.131993488	0.253447796	0.177134516	0.155008658	0.114834625	0.023336881	0.005794382	0.88760533	0.997132292	Bacteria.Firmicutes.Bacilli.Bacillales	UQCC1
57143	ENSG00000101019	rs62210591	0.178731088	0.097760742	0.612372613	0.977635367	-0.441147705	0.453724636	0.080423696	0.003537448	0.324526803	0.27007655	0.157957402	0.125701333	0.310711872	0.100406208	0.99792254	0.990508446	Bacteria.Firmicutes.Clostridia.Clostridiales.Family_XIII.Family_XIII_AD3011_group	UQCC1
57144	ENSG00000101019	rs62210591	0.013600084	0.01590566	0.626060643	0.425907922	-0.60556784	0.417717803	-0.050289996	-0.057675882	0.238721288	0.168716197	0.102715114	0.071982642	0.020089122	0.010013522	0.968802863	0.978260229	Bacteria.Bacteroidetes.Bacteroidia.Bacteroidales.Prevotellaceae	UQCC1
57145	ENSG00000101019	rs62210591	0.056380873	0.038858323	0.520954237	0.382291291	-0.731844222	0.641154182	0.05581733	-0.061671827	0.376706152	0.304099509	0.086487871	0.070109765	0.213943653	0.086643186	0.960907055	0.886857588	Bacteria.Firmicutes.Clostridia.Clostridiales.Ruminococcaceae.Faecalibacterium	UQCC1
57146	ENSG00000101019	rs62210591	0.010143161	0.008567128	0.20489475	0.316270723	-0.754863569	0.538600749	-0.150975219	0.089252904	0.285039942	0.198658928	0.117896698	0.088374799	0.029552074	0.00881086	0.745746901	0.981481548	Bacteria.Firmicutes.Clostridia.Clostridiales.Lachnospiraceae.Eubacterium_eligens_group	UQCC1
57147	ENSG00000101019	rs62210591	0.032854687	0.016921568	0.723787071	0.448985876	-0.539843973	0.428145259	0.037743821	-0.05476225	0.247590431	0.174643515	0.106339974	0.07189348	0.033903689	0.010290889	0.998277807	0.999325446	Bacteria.Bacteroidetes.Bacteroidia.Bacteroidales.Porphyromonadaceae.Parabacteroides	UQCC1
57148	ENSG00000101019	rs62210591	0.030737014	0.007012516	0.422388609	0.143645813	-0.741642131	0.65552053	0.127457355	-0.161370124	0.335802612	0.235407796	0.157864126	0.109017753	0.071897165	0.012111666	0.89749298	0.826943407	Bacteria.Firmicutes.Clostridia.Clostridiales.Lachnospiraceae.Blautia	UQCC1
57149	ENSG00000101019	rs62210591	0.012542191	0.008794037	0.272846608	0.315610742	-0.680949913	0.511303091	0.128792472	-0.092499486	0.265185737	0.189266043	0.116459514	0.091463644	0.022079555	0.006648685	0.999694213	0.863959089	Bacteria.Firmicutes.Clostridia.Clostridiales.Lachnospiraceaencultured	UQCC1
57150	ENSG00000101019	rs62210591	0.280351953	0.106416026	0.824112615	0.416925891	-0.672057001	0.818238802	0.025931369	-0.074722459	0.617361354	0.499771328	0.116202002	0.091462121	0.919593891	0.409338464	0.997675757	0.939102387	Bacteria.Bacteroidetes	UQCC1
57151	ENSG00000101019	rs62210591	0.120430247	0.033584659	0.245958087	0.830677509	-0.404677593	0.421806487	0.122135665	-0.017004871	0.257163232	0.194287076	0.104319126	0.079204894	0.160310383	0.030459569	0.474717812	0.983478715	Bacteria.Firmicutes.Clostridia.Clostridiales.Christensenellaceae.Christensenellaceae_R_7_group	UQCC1
57152	ENSG00000101019	rs62210591	0.027283658	0.014503994	0.401412607	0.786695484	-0.525789601	0.434497038	-0.091563243	0.021772288	0.232814978	0.172980797	0.108405645	0.080126499	0.03166476	0.009779185	0.915350795	0.992379592	Bacteria.Proteobacteria.Gammaproteobacteria.Pasteurellales.Pasteurellaceae	UQCC1
57153	ENSG00000101019	rs62210591	0.160606933	0.099145325	0.303731787	0.475921071	-0.388126324	0.345302781	0.118870019	-0.060909264	0.273474769	0.206404386	0.114665437	0.084945971	0.181310542	0.073338203	0.689767082	0.923301301	Bacteria.Bacteroidetes.Bacteroidia.Bacteroidales.Porphyromonadaceae.Odoribacter	UQCC1
57154	ENSG00000101019	rs62210591	0.207847127	0.090320654	0.601989802	0.328859835	-0.857688362	0.904926195	0.072631517	-0.108717512	0.674196147	0.526337053	0.138582617	0.1105073	0.828818791	0.393161628	0.999135888	0.977096731	Bacteria.Firmicutes.Clostridia.Clostridiales.Ruminococcaceae	UQCC1
57155	ENSG00000101019	rs62210591	0.025244459	0.048067689	0.356025724	0.510842323	-0.747797078	0.547564144	0.124397351	-0.07662758	0.32647629	0.271773231	0.133820372	0.115897543	0.090338701	0.059676472	0.99759175	0.986746924	Bacteria.Firmicutes.Clostridia.Clostridiales.Lachnospiraceae.Lachnospiraceae_UCG_008	UQCC1
57156	ENSG00000101052	rs6017092	0.486044419	0.333309583	0.73240559	0.742528821	-0.188640726	0.314946059	0.032169915	0.035314902	0.269250612	0.323112231	0.093680508	0.107044032	0.438552272	0.171340923	0.999985325	0.999758873	Bacteria.Firmicutes.Clostridia.Clostridiales.Ruminococcaceae.Ruminococcaceae_UCG_014	IFT52
57157	ENSG00000101052	rs6017092	0.216416179	0.594013533	0.745826459	0.421086395	-0.267933451	0.110212354	0.024102811	0.058461994	0.214646792	0.205745986	0.074042013	0.072205085	0.214495508	0.22096448	0.814991777	0.978350333	Bacteria.Proteobacteria.Betaproteobacteria	IFT52
57158	ENSG00000101052	rs6017092	0.32100599	0.899713486	0.698873588	0.363575305	-0.187199002	0.030996919	0.025223864	-0.073746243	0.187194017	0.245002611	0.064916739	0.080597269	0.280638066	0.308313953	0.99714486	0.996602117	Bacteria.Firmicutes.Clostridia.Clostridiales.Clostridiaceae_1.Clostridium_sensu_stricto_1	IFT52
57159	ENSG00000101052	rs6017092	0.039303996	0.173594113	0.093855285	0.364764491	-0.445548075	0.348367166	-0.116585642	0.07778675	0.211820869	0.253203583	0.068567741	0.085225509	0.117856589	0.134963461	0.981446852	0.925873833	Bacteria.Proteobacteria.Gammaproteobacteria.Enterobacteriales.Enterobacteriaceae.Citrobacter	IFT52
57160	ENSG00000101052	rs6017092	0.377258284	0.766829164	0.587644085	0.038715167	-0.182047278	-0.059970153	0.032235676	-0.13190766	0.204767634	0.201398249	0.059152058	0.062516358	0.326443004	0.288309554	0.875186846	0.998607976	Bacteria.Firmicutes.Clostridia.Clostridiales.Lachnospiraceae.Tyzzerella_4	IFT52
57161	ENSG00000101052	rs6017092	0.75798402	0.727960476	0.444975508	0.359779611	-0.081624897	0.075653427	0.093189987	-0.089907317	0.263790929	0.216558667	0.121262735	0.097480955	0.57483381	0.365094923	0.99991226	0.982046009	Bacteria.Actinobacteria.Coriobacteriia.Coriobacteriales.Coriobacteriaceae.Collinsella	IFT52
57162	ENSG00000101052	rs6017092	0.227709428	0.417656725	0.793322791	0.139135025	-0.227351855	0.139370887	-0.017308949	0.09145366	0.186693512	0.170862639	0.065794049	0.061075792	0.169864667	0.157712584	0.816754163	0.878187094	Bacteria.Proteobacteria.Betaproteobacteria.Burkholderiales.Alcaligenaceae	IFT52
57163	ENSG00000101052	rs6017092	0.184749367	0.191716159	0.894294529	0.69201954	-0.230652612	0.228022813	0.011561653	-0.035051221	0.172064597	0.172843601	0.086673464	0.088094087	0.106007802	0.064018536	0.787967593	0.979583885	Bacteria.Firmicutes.Clostridia.Clostridiales.Lachnospiraceae.Dorea	IFT52
57164	ENSG00000101052	rs6017092	0.469466966	0.456059859	0.847224951	0.925826213	-0.196191563	0.246959311	0.021731025	0.011689195	0.269639426	0.329351746	0.112345348	0.125072658	0.438924102	0.262163209	0.981084248	0.998600531	Bacteria.Firmicutes.Clostridia.Clostridiales.Ruminococcaceae.Ruminiclostridium_6	IFT52
57165	ENSG00000101052	rs6017092	0.16667912	0.200226734	0.576868806	0.673342524	-0.297834025	0.259165799	0.036527156	-0.026159654	0.212947898	0.200274741	0.065135181	0.061772941	0.153973363	0.074932301	0.999492402	0.999741582	Bacteria.Proteobacteria.Gammaproteobacteria.Enterobacteriales.Enterobacteriaceae.Escherichia_Shigella	IFT52
57166	ENSG00000101052	rs6017092	0.403103193	0.449805251	0.602637031	0.44913869	-0.180477635	0.140958337	0.042160483	-0.055430244	0.214448419	0.185390453	0.080587048	0.072795075	0.338905969	0.208959449	0.999858829	0.936374946	Bacteria.Proteobacteria.Betaproteobacteria.Neisseriales.Neisseriaceae.Eikenella	IFT52
57167	ENSG00000101052	rs6017092	0.132879947	0.074443273	0.370725735	0.186347449	-0.431784616	0.48087414	-0.086692567	0.126034794	0.283710834	0.26523095	0.096179943	0.094367699	0.22220302	0.090813576	0.999878354	0.954088273	Bacteria.Bacteroidetes.Bacteroidia.Bacteroidales.Porphyromonadaceae.Barnesiella	IFT52
57168	ENSG00000101052	rs6017092	0.115608665	0.039163041	0.318703943	0.089393213	-0.515045024	0.780304297	0.110818695	-0.228375701	0.32295313	0.370694471	0.110285814	0.132439728	0.353062986	0.10770963	0.871886937	0.77932711	Bacteria.Firmicutes.Negativicutes.Selenomonadales	IFT52
57169	ENSG00000101052	rs6017092	0.989648094	0.545549685	0.123539534	0.063416473	0.002954034	-0.152322759	0.134757974	-0.18967578	0.226804924	0.25068321	0.086365426	0.100434882	0.522624394	0.292283947	0.997329664	0.92426646	Bacteria.Firmicutes.Negativicutes.Selenomonadales.Veillonellaceae.Megasphaera	IFT52
57170	ENSG00000101052	rs6017092	0.325187915	0.070371243	0.665860779	0.254301575	-0.189943866	0.362080478	0.029425345	0.08116877	0.191600047	0.196809188	0.067829573	0.070573156	0.229401224	0.048944094	0.982891669	0.998439902	Bacteria.Verrucomicrobia.Verrucomicrobiae.Verrucomicrobiales.Verrucomicrobiaceae.Akkermansia	IFT52
57171	ENSG00000101052	rs6017092	0.15627113	0.615625813	0.538308752	0.719679858	-0.307728921	0.120027895	-0.048577231	-0.031934527	0.214545039	0.237921125	0.078521298	0.088596441	0.208595633	0.270623011	0.853143354	0.995071635	Bacteria.Firmicutes.Erysipelotrichia.Erysipelotrichales.Erysipelotrichaceae.Clostridium_innocuum_group	IFT52
57172	ENSG00000101052	rs6017092	0.414128761	0.577044431	0.12093402	0.080013016	-0.144320285	0.097400529	-0.138435187	0.156326696	0.175589797	0.17376479	0.088094008	0.087902479	0.202480774	0.175564073	0.920183094	0.810956778	Bacteria.Firmicutes.Clostridia.Clostridiales.Lachnospiraceae.Fusicatenibacter	IFT52
57173	ENSG00000101052	rs6017092	0.229019863	0.320567087	0.767118334	0.300941881	-0.218202488	0.169946175	-0.021879267	0.083043468	0.179691464	0.169786407	0.07357134	0.079641389	0.142765319	0.084652424	0.998291816	0.97562022	Bacteria.Bacteroidetes.Bacteroidia.Bacteroidales.Porphyromonadaceae	IFT52
57174	ENSG00000101052	rs6017092	0.10895372	0.037278908	0.714994849	0.071728892	-0.301496748	0.400509189	-0.026934264	0.134880839	0.185510584	0.188357842	0.073439888	0.073676938	0.107251646	0.020812188	0.909951351	0.889313815	Bacteria.Firmicutes.Negativicutes.Selenomonadales.Acidaminococcaceae	IFT52
57175	ENSG00000101052	rs6017092	0.378555919	0.760026751	0.85665337	0.297977049	-0.210080591	0.066223258	-0.016524419	0.092090794	0.23694732	0.215898401	0.091116488	0.087773396	0.333723569	0.347828415	0.99759175	0.986746924	Bacteria.Firmicutes.Clostridia.Clostridiales.Lachnospiraceae.Lachnospiraceae_UCG_008	IFT52
57176	ENSG00000101052	rs6017092	0.207992189	0.126612419	0.280708669	0.758204992	-0.222783859	0.278183742	-0.087915879	-0.020734282	0.175178473	0.179770221	0.080821265	0.067071189	0.116536056	0.050341953	0.915157148	0.993727148	Bacteria.Proteobacteria.Gammaproteobacteria.Pasteurellales.Pasteurellaceae.Haemophilus	IFT52
57177	ENSG00000101052	rs6017092	0.039425108	0.001809989	0.182959325	0.002920157	-0.502776702	0.807640277	0.118439105	-0.291042345	0.239180314	0.248233499	0.087989508	0.094100501	0.110161372	0.005649768	0.709493239	0.645967896	Bacteria.Firmicutes.Negativicutes.Selenomonadales.Veillonellaceae	IFT52
57178	ENSG00000101052	rs6017092	0.312135597	0.358261631	0.761425304	0.529302406	-0.209663861	0.16553378	0.041859554	-0.077537715	0.205820865	0.178908314	0.137294696	0.122596272	0.249987094	0.135244197	0.999739884	0.895289225	Bacteria.Actinobacteria.Coriobacteriia.Coriobacteriales.Coriobacteriaceae	IFT52
57179	ENSG00000101052	rs6017092	0.459447701	0.353052864	0.904094625	0.73568909	-0.219888624	0.32903374	0.014402014	0.043571548	0.295476548	0.351763438	0.119062721	0.128522863	0.48068241	0.234909424	0.998832683	0.995738724	Bacteria.Firmicutes.Clostridia.Clostridiales.Ruminococcaceae.Eubacterium_coprostanoligenes_group	IFT52
57180	ENSG00000101052	rs6017092	0.985866589	0.937520192	0.385942126	0.468847928	-0.005450321	0.02315777	0.108685329	-0.084554477	0.306493773	0.294287562	0.124513592	0.11604657	0.574564808	0.442092945	0.822676552	0.881882065	Bacteria.Firmicutes.Clostridia.Clostridiales.Ruminococcaceae.Ruminiclostridium_9	IFT52
57181	ENSG00000101052	rs6017092	0.637305069	0.432025303	0.059593921	0.020110302	0.114694989	-0.179040367	0.151709645	-0.172570361	0.242128665	0.226447895	0.079125881	0.072420599	0.432672186	0.216105444	0.756926676	0.642022903	Bacteria.Bacteroidetes.Bacteroidia.Bacteroidales.Prevotellaceae.Prevotella_9	IFT52
57182	ENSG00000101052	rs6017092	0.315841356	0.254525045	0.274525254	0.631617945	-0.17747093	0.195467094	-0.072766812	0.03122181	0.175567847	0.170031983	0.066031561	0.06481226	0.201649987	0.102241427	0.662632006	0.847193138	Bacteria.Firmicutes.Clostridia.Clostridiales.Lachnospiraceae.Roseburia	IFT52
57183	ENSG00000101052	rs6017092	0.228876862	0.594408862	0.955561737	0.292121043	-0.238484169	0.099879204	-0.004417961	0.078911158	0.196332589	0.186656312	0.078977729	0.074297372	0.232026827	0.234707075	0.967791693	0.997216401	Bacteria.Firmicutes.Clostridia.Clostridiales.Ruminococcaceae.Subdoligranulum	IFT52
57184	ENSG00000101052	rs6017092	0.208554567	0.373754129	0.785218584	0.668484054	-0.226618508	0.161741906	-0.020839285	-0.032317479	0.17841687	0.180589662	0.076152074	0.075124616	0.127826872	0.087352674	0.634825317	0.989672272	Bacteria.Firmicutes.Clostridia.Clostridiales.Lachnospiraceae.Lachnospira	IFT52
57185	ENSG00000101052	rs6017092	0.30694293	0.322021748	0.213225916	0.070662321	-0.179880573	0.163530953	0.09074344	-0.119978699	0.174683346	0.163872838	0.072186355	0.065283804	0.153214545	0.095151469	0.99935717	0.949725174	Bacteria.Firmicutes.Erysipelotrichia.Erysipelotrichales.Erysipelotrichaceae.Erysipelotrichaceae_UCG_003	IFT52
57186	ENSG00000101052	rs6017092	0.650081928	0.307059691	0.655705257	0.694213036	-0.132637382	0.287961483	0.052499716	0.043984913	0.291024952	0.279709567	0.117209594	0.111383733	0.568554194	0.237065496	0.948905015	0.966332496	Bacteria.Firmicutes.Clostridia.Clostridiales.Ruminococcaceae.Ruminococcaceae_NK4A214_group	IFT52
57187	ENSG00000101052	rs6017092	0.724934529	0.822372322	0.237690662	0.279013621	-0.075246793	0.04963093	-0.117091944	0.116355642	0.212924315	0.22018672	0.098251727	0.106586221	0.390425087	0.323595107	0.890411299	0.890525997	Bacteria.Firmicutes.Clostridia.Clostridiales.Lachnospiraceae.Blautia	IFT52
57188	ENSG00000101052	rs6017092	0.92434785	0.86072755	0.624087284	0.874371751	0.059627224	0.107753515	-0.069935216	0.02170058	0.625497583	0.611731346	0.142025818	0.136711597	0.855785287	0.672752995	0.999330493	0.997562661	Bacteria.Proteobacteria	IFT52
57189	ENSG00000101052	rs6017092	0.201995861	0.060744295	0.757737523	0.185125864	-0.289041187	0.444734896	-0.027208001	0.117024119	0.224251454	0.233028533	0.087836927	0.087374726	0.229523893	0.059128987	0.870665682	0.967801773	Bacteria.Firmicutes.Clostridia.Clostridiales.Ruminococcaceae.Ruminococcus_2	IFT52
57190	ENSG00000101052	rs6017092	0.102987814	0.08441809	0.133026104	0.005260843	-0.265405047	0.272181758	0.101303699	-0.18225413	0.160480859	0.155318009	0.066588718	0.063108119	0.078799537	0.031451149	0.601495623	0.562331643	Bacteria.Firmicutes.Negativicutes.Selenomonadales.Veillonellaceae.Dialister	IFT52
57191	ENSG00000101052	rs6017092	0.256202568	0.323147148	0.503839918	0.413000227	-0.201834429	0.170023677	-0.055901492	0.067630494	0.176197825	0.170778876	0.083162202	0.082084197	0.133004051	0.095113148	0.997117901	0.950206352	Bacteria.Firmicutes.Clostridia.Clostridiales.Lachnospiraceae.Eubacterium_hallii_group	IFT52
57192	ENSG00000101052	rs6017092	0.18640481	0.176400062	0.975039302	0.676581861	-0.232936949	0.242152613	-0.003103043	0.040164789	0.174432992	0.177168822	0.098793508	0.09585375	0.124282327	0.0591345	0.963397296	0.998755611	Bacteria.Actinobacteria.Actinobacteria.Bifidobacteriales.Bifidobacteriaceae	IFT52
57193	ENSG00000101052	rs6017092	0.247400402	0.272450317	0.653377524	0.927536313	-0.208796742	0.18853185	0.040510524	-0.008144495	0.178889424	0.170336208	0.08979239	0.089207471	0.125180437	0.084575243	0.990297986	0.997201293	Bacteria.Firmicutes.Clostridia.Clostridiales.Lachnospiraceae.Coprococcus_1	IFT52
57194	ENSG00000101052	rs6017092	0.181010385	0.19208362	0.90767319	0.690497048	-0.238423029	0.232973581	-0.006595185	0.023638349	0.17632762	0.176744359	0.056646575	0.059101722	0.10889797	0.060846146	0.814388402	0.993577312	Bacteria.Proteobacteria.Betaproteobacteria.Burkholderiales.Alcaligenaceae.Sutterella	IFT52
57195	ENSG00000101052	rs6017092	0.542208279	0.773803658	0.11963343	0.011614677	-0.118152745	0.048855401	0.150516871	-0.220995038	0.19283746	0.169282438	0.095440609	0.085092417	0.292784232	0.256721426	0.979221309	0.998719086	Bacteria.Firmicutes.Bacilli.Bacillales.Family_XI.Gemella	IFT52
57196	ENSG00000101052	rs6017092	0.956890781	0.65675122	0.350470962	0.214984999	0.016140828	-0.144353043	0.103174763	-0.143071762	0.297446617	0.323330401	0.109708374	0.114256576	0.625436782	0.346286393	0.961249848	0.997513341	Bacteria.Firmicutes.Clostridia.Clostridiales.Lachnospiraceae.Eubacterium_xylanophilum_group	IFT52
57197	ENSG00000101052	rs6017092	0.343621249	0.35189792	0.698342139	0.561073232	-0.195465265	0.167594035	0.053528119	-0.07183337	0.204891565	0.17873933	0.137505758	0.122949331	0.262823558	0.129877097	0.999005033	0.925431572	Bacteria.Actinobacteria.Coriobacteriia.Coriobacteriales	IFT52
57198	ENSG00000101052	rs6017092	0.230462735	0.13128267	0.644920992	0.193642125	-0.217530565	0.26474702	-0.03394288	-0.106835173	0.179700046	0.173226334	0.073313018	0.081338105	0.167443473	0.045078677	0.977260763	0.903472313	Bacteria.Firmicutes.Negativicutes.Selenomonadales.Veillonellaceae.Veillonella	IFT52
57199	ENSG00000101052	rs6017092	0.291414728	0.848432728	0.735824161	0.343054746	-0.194993246	0.043354193	0.021805539	-0.070551494	0.183321511	0.225941807	0.064353928	0.073866469	0.251896594	0.262586284	0.994141038	0.99999132	Bacteria.Firmicutes.Clostridia.Clostridiales.Clostridiaceae_1	IFT52
57200	ENSG00000101052	rs6017092	0.586042917	0.86178162	0.354732127	0.976329641	0.360974271	0.194472906	-0.101468046	0.005361532	0.659547537	1.11255733	0.108859141	0.180006685	0.999435429	0.997077321	0.999968393	0.999515331	Bacteria.Firmicutes	IFT52
57201	ENSG00000101052	rs6017092	0.083243068	0.12188305	0.256051742	0.383075143	-0.390010714	0.332830536	-0.107480692	0.08264927	0.221693017	0.212349131	0.093798654	0.094113163	0.105905529	0.058014453	0.752591213	0.981481548	Bacteria.Firmicutes.Clostridia.Clostridiales.Lachnospiraceae.Eubacterium_eligens_group	IFT52
57202	ENSG00000101052	rs6017092	0.093579371	0.027543885	0.296757547	0.026195288	-0.310663216	0.404540032	-0.065117861	0.137699108	0.182554086	0.17944008	0.061907214	0.060520074	0.083339798	0.016346495	0.955858825	0.913985509	Bacteria.Firmicutes.Clostridia.Clostridiales.Lachnospiraceae.Tyzzerella	IFT52
57203	ENSG00000101052	rs6017092	0.650063278	0.53809157	0.495732119	0.897324356	-0.118364508	0.181695653	0.064828278	-0.013510891	0.259693418	0.293539439	0.094629387	0.104292811	0.464479638	0.226368193	0.996596763	0.999791394	Bacteria.Firmicutes.Clostridia.Clostridiales.Ruminococcaceae.Ruminococcaceae_UCG_005	IFT52
57204	ENSG00000101052	rs6017092	0.432733693	0.344289022	0.967351115	0.807039353	-0.220127921	0.258884487	0.003917812	0.02255735	0.278845762	0.2717476	0.095350058	0.091978824	0.401336973	0.234189052	0.998896274	0.997147204	Bacteria.Proteobacteria.Deltaproteobacteria.Desulfovibrionales.Desulfovibrionaceae.Desulfovibrio	IFT52
57205	ENSG00000101052	rs6017092	0.319970179	0.335855388	0.302685464	0.67384361	-0.182360792	0.178421003	0.086063466	-0.033537802	0.181963044	0.184020925	0.082838362	0.07932488	0.160816726	0.098844521	0.905626678	0.962613724	Bacteria.Firmicutes.Clostridia.Clostridiales.Ruminococcaceae.Ruminococcaceae_UCG_002	IFT52
57206	ENSG00000101052	rs6017092	0.233076947	0.24780784	0.773604519	0.559539875	-0.213768817	0.196526373	0.027977659	-0.061205264	0.177595392	0.168523284	0.096853997	0.104348517	0.130450097	0.082359156	0.999670759	0.996530704	Bacteria.Firmicutes.Clostridia.Clostridiales.Ruminococcaceae.Flavonifractor	IFT52
57207	ENSG00000101052	rs6017092	0.138391658	0.980296055	0.374729198	0.316004269	-0.249616684	0.00457366	-0.071836579	-0.08543895	0.166383409	0.184474037	0.080372563	0.084551439	0.122239366	0.183278682	0.511565773	0.906139728	Bacteria.Firmicutes.Clostridia.Clostridiales.Peptostreptococcaceae.Intestinibacter	IFT52
57208	ENSG00000101052	rs6017092	0.390719054	0.657242992	0.996755383	0.679150235	-0.222204435	0.119098438	0.000305219	0.033134963	0.257155935	0.267173223	0.074768081	0.079748745	0.435148146	0.314598431	0.9994853	0.999502343	Bacteria.Firmicutes.Clostridia.Clostridiales.Lachnospiraceae.Ruminococcus_gnavus_group	IFT52
57209	ENSG00000101052	rs6017092	0.196033829	0.557494288	0.843864866	0.258212994	-0.258344729	0.109498142	0.013806421	0.077355882	0.197759168	0.185711964	0.069820757	0.067819099	0.176957381	0.201113071	0.794933215	0.986443695	Bacteria.Proteobacteria.Betaproteobacteria.Burkholderiales	IFT52
57210	ENSG00000101052	rs6017092	0.185479026	0.04103778	0.981094141	0.150584962	-0.276214054	0.452596228	0.002615074	-0.147037919	0.206400102	0.217112868	0.109929856	0.101082947	0.208936218	0.031175212	0.982055585	0.946394015	Bacteria.Firmicutes.Bacilli.Lactobacillales.Streptococcaceae.Streptococcus	IFT52
57211	ENSG00000101052	rs6017092	0.448213554	0.636680661	0.247423725	0.446698617	0.481183737	-0.376909682	-0.12448564	0.101833333	0.630632881	0.794205036	0.106660067	0.133014996	0.997454612	0.86734624	0.997650199	0.999159905	Bacteria.Firmicutes.Clostridia.Clostridiales	IFT52
57212	ENSG00000101052	rs6017092	0.399926743	0.399198601	0.819815341	0.842100125	-0.193212094	0.177620756	-0.014934325	0.012391691	0.228027698	0.209301553	0.065299183	0.06195652	0.29419488	0.167068166	0.997282517	0.999171204	Bacteria.Proteobacteria.Gammaproteobacteria.Enterobacteriales.Enterobacteriaceae	IFT52
57213	ENSG00000101052	rs6017092	0.716139515	0.3525583	0.110921458	0.856309546	-0.074875195	0.225331862	-0.125036084	0.015848276	0.205018927	0.240648836	0.077370138	0.087176752	0.445903616	0.164741105	0.317140742	0.9735291	Bacteria.Firmicutes.Clostridia.Clostridiales.Lachnospiraceae.Anaerostipes	IFT52
57214	ENSG00000101052	rs6017092	0.377950282	0.761088823	0.199897317	0.007835688	-0.164659749	0.051196997	0.115680655	-0.245092497	0.185480568	0.167676392	0.089327905	0.089317355	0.242653293	0.227110006	0.991744893	0.795227166	Bacteria.Firmicutes.Bacilli.Lactobacillales.Carnobacteriaceae	IFT52
57215	ENSG00000101052	rs6017092	0.230757517	0.102624824	0.727128303	0.258183296	-0.249084331	0.308645457	0.02805358	-0.081122916	0.205897917	0.186425875	0.080048366	0.071117235	0.210766449	0.056391211	0.727628251	0.920789301	Bacteria.Firmicutes.Clostridia.Clostridiales.Lachnospiraceae.Lachnoclostridium	IFT52
57216	ENSG00000101052	rs6017092	0.206673462	0.306566409	0.874170087	0.52862221	-0.218860566	0.173744532	-0.019752836	0.079813823	0.171588587	0.168592242	0.124239845	0.12598627	0.115105247	0.079188573	0.999276643	0.988728768	Bacteria.Firmicutes.Clostridia.Clostridiales.Ruminococcaceae.Ruminiclostridium_5	IFT52
57217	ENSG00000101052	rs6017092	0.738416297	0.73436138	0.192902061	0.827561039	0.108461384	0.120403755	0.161559249	-0.030405872	0.323395655	0.353308659	0.122794919	0.139023541	0.593298843	0.389521869	0.99032513	0.914461959	Bacteria.Firmicutes.Clostridia.Clostridiales.Ruminococcaceae.Ruminococcaceae_UCG_013	IFT52
57218	ENSG00000101052	rs6017092	0.33430748	0.242165128	0.838790362	0.712713917	-0.199968654	0.221984841	0.021569401	0.040686657	0.205580627	0.188067994	0.105598986	0.11001549	0.237199156	0.089318549	0.999672451	0.998587032	Bacteria.Firmicutes.Clostridia.Clostridiales.Ruminococcaceae.Butyricicoccus	IFT52
57219	ENSG00000101052	rs6017092	0.107326199	0.016082084	0.728124134	0.035305508	-0.310837943	0.486695786	-0.026021052	0.160434702	0.190359898	0.196920177	0.074532247	0.074631029	0.101954216	0.013730814	0.771610942	0.935800104	Bacteria.Firmicutes.Negativicutes.Selenomonadales.Acidaminococcaceae.Phascolarctobacterium	IFT52
57220	ENSG00000101052	rs6017092	0.944351343	0.656969156	0.646284232	0.939880256	-0.032636468	0.269423003	-0.04510591	-0.009093151	0.465754956	0.603879703	0.097827797	0.120100807	0.935198286	0.722808849	0.999135888	0.99931625	Bacteria.Firmicutes.Clostridia.Clostridiales.Ruminococcaceae	IFT52
57221	ENSG00000101052	rs6017092	0.996740624	0.915179365	0.395586102	0.248558204	-0.001330837	-0.028137998	0.10469953	-0.119503407	0.324533131	0.263161215	0.122428078	0.102639717	0.627140742	0.435520422	0.997947728	0.9977362	Bacteria.Actinobacteria.Actinobacteria.Micrococcales	IFT52
57222	ENSG00000101052	rs6017092	0.223691691	0.206487494	0.960707391	0.628116068	-0.249568626	0.29112186	0.006157813	-0.065357802	0.203150327	0.228147415	0.124510403	0.134290786	0.169164748	0.08038942	0.898101162	0.958212988	Bacteria.Actinobacteria	IFT52
57223	ENSG00000101052	rs6017092	0.153426549	0.265781272	0.432988058	0.575980976	-0.397612301	0.354830059	-0.0887277	0.077704403	0.27527631	0.31610835	0.112457748	0.138239382	0.294169707	0.206486885	0.998891856	0.999590371	Bacteria.Firmicutes.Bacilli.Bacillales.Staphylococcaceae.Staphylococcus	IFT52
57224	ENSG00000101052	rs6017092	0.208484832	0.8108635	0.793047731	0.109102113	-0.292062519	-0.052880483	-0.023920057	-0.143659643	0.229905304	0.22007159	0.090800195	0.088431402	0.247654975	0.316646457	0.838345725	0.996502544	Bacteria.Firmicutes.Clostridia.Clostridiales.Family_XI	IFT52
57225	ENSG00000101052	rs6017092	0.412184468	0.460048527	0.839490903	0.799389928	-0.193392057	0.167166808	0.019709737	-0.025739824	0.234311496	0.224933508	0.096921614	0.100869358	0.268816169	0.162056157	0.970338521	0.907101516	Bacteria.Proteobacteria.Gammaproteobacteria.Pseudomonadales.Pseudomonadaceae.Pseudomonas	IFT52
57226	ENSG00000101052	rs6017092	0.664033786	0.662581704	0.458990202	0.651622098	-0.104403504	0.11434775	-0.073788161	0.051702604	0.239269318	0.260855903	0.099051851	0.113980893	0.411478209	0.347723667	0.879099353	0.860642577	Bacteria.Firmicutes.Erysipelotrichia.Erysipelotrichales.Erysipelotrichaceae	IFT52
57227	ENSG00000101052	rs6017092	0.2127943	0.049728897	0.971500292	0.187145873	-0.278493675	0.477602802	0.003984377	-0.139467158	0.221330168	0.238851816	0.111095186	0.104617043	0.250127044	0.041550722	0.997923384	0.950973549	Bacteria.Firmicutes.Bacilli.Lactobacillales	IFT52
57228	ENSG00000101052	rs6017092	0.624576688	0.836602692	0.252281372	0.455974098	0.200646003	-0.087692633	-0.085575485	0.058278451	0.408052727	0.423493138	0.074085416	0.077706891	0.909185494	0.704819417	0.999973618	0.989705988	Bacteria.Bacteroidetes.Bacteroidia.Bacteroidales.Bacteroidaceae.Bacteroides	IFT52
57229	ENSG00000101052	rs6017092	0.12845319	0.091307151	0.393924677	0.118214699	-0.264815492	0.290915172	-0.059885517	0.0982537	0.171975713	0.169735811	0.069778751	0.062057603	0.093620788	0.037446259	0.901109924	0.772606143	Bacteria.Proteobacteria.Betaproteobacteria.Burkholderiales.Alcaligenaceae.Parasutterella	IFT52
57230	ENSG00000101052	rs6017092	0.155978235	0.180378237	0.952580391	0.561406975	-0.249310559	0.228169733	0.004152351	-0.045830463	0.173691561	0.168496829	0.069557509	0.078510058	0.099713075	0.058599415	0.923641582	0.907046351	Bacteria.Fusobacteria.Fusobacteriia.Fusobacteriales.Fusobacteriaceae.Fusobacterium	IFT52
57231	ENSG00000101052	rs6017092	0.351250887	0.314979378	0.987107229	0.764682443	-0.239533749	0.261373853	0.001591882	0.029013298	0.255117884	0.258107298	0.098132962	0.096519451	0.230938828	0.133678924	0.966634416	0.998819627	Bacteria.Firmicutes.Clostridia.Clostridiales.Ruminococcaceae.Ruminococcaceae_UCG_003	IFT52
57232	ENSG00000101052	rs6017092	0.176340011	0.216166994	0.521635251	0.729111448	-0.234967702	0.20693905	0.053236289	-0.025437788	0.171887839	0.165691993	0.082623982	0.073138358	0.106344862	0.060438365	0.998525812	0.997174658	Bacteria.Proteobacteria.Deltaproteobacteria.Desulfovibrionales.Desulfovibrionaceae	IFT52
57233	ENSG00000101052	rs6017092	0.188855698	0.041089977	0.976014648	0.153282634	-0.274608065	0.45403497	0.003321341	-0.145855941	0.206798833	0.217861088	0.110044951	0.100943579	0.223470813	0.031643269	0.996111668	0.951383867	Bacteria.Firmicutes.Bacilli.Lactobacillales.Streptococcaceae	IFT52
57234	ENSG00000101052	rs6017092	0.177237433	0.400208425	0.729972122	0.054784143	-0.219970276	0.132777124	0.020096282	0.11518579	0.161255367	0.156796941	0.05797241	0.058893173	0.113786148	0.093113008	0.813816879	0.804750359	Bacteria.Firmicutes.Clostridia.Clostridiales.Lachnospiraceae.Lachnospiraceae_NK4A136_group	IFT52
57235	ENSG00000101052	rs6017092	0.381078042	0.363420672	0.186518419	0.198032567	0.509339965	-0.563994903	-0.146129358	0.151941049	0.577545357	0.61619013	0.109456427	0.116835637	0.954184916	0.702456918	0.999826541	0.999832315	Bacteria.Firmicutes.Clostridia.Clostridiales.Lachnospiraceae	IFT52
57236	ENSG00000101052	rs6017092	0.233055391	0.244412598	0.862115928	0.945486367	-0.220250686	0.212504715	-0.020509731	-0.007738748	0.182971882	0.180906018	0.117621273	0.112742899	0.125278032	0.075829658	0.823334443	0.917221068	Bacteria.Actinobacteria.Actinobacteria	IFT52
57237	ENSG00000101052	rs6017092	0.455876757	0.211089248	0.730807325	0.457472927	-0.225184138	0.403951617	0.041794989	0.092442527	0.300189218	0.319826615	0.120957013	0.123673175	0.343557674	0.112423105	0.605661898	0.92749906	Bacteria.Firmicutes.Clostridia.Clostridiales.Christensenellaceae.Christensenellaceae_R_7_group	IFT52
57238	ENSG00000101052	rs6017092	0.36515326	0.095091881	0.62974738	0.306921465	-0.174532168	0.322589841	0.03308072	0.074007194	0.191378785	0.190454101	0.068295569	0.071865715	0.253029942	0.059177892	0.959597159	0.99789802	Bacteria.Verrucomicrobia	IFT52
57239	ENSG00000101052	rs6017092	0.232359981	0.917105619	0.262035182	0.498032107	-0.198000081	0.0186123	-0.104590667	-0.060363665	0.164239952	0.178132419	0.092441898	0.088586277	0.159933104	0.199006654	0.535565977	0.86402404	Bacteria.Firmicutes.Clostridia.Clostridiales.Peptostreptococcaceae	IFT52
57240	ENSG00000101052	rs6017092	0.28433278	0.664815389	0.420409791	0.01876195	-0.203796196	0.073972389	0.070046689	-0.211878629	0.188779058	0.169949776	0.086386537	0.087893259	0.201004401	0.212914154	0.945687051	0.823043084	Bacteria.Firmicutes.Bacilli.Lactobacillales.Carnobacteriaceae.Granulicatella	IFT52
57241	ENSG00000101052	rs6017092	0.079538188	0.093301508	0.251474647	0.241938013	-0.438813673	0.435798124	-0.107264767	0.111889462	0.246346971	0.255864956	0.092703063	0.094747783	0.134305508	0.081699245	0.605096907	0.959078693	Bacteria.Firmicutes.Clostridia.Clostridiales.Ruminococcaceae.Ruminococcus_1	IFT52
57242	ENSG00000101052	rs6017092	0.16979928	0.187646525	0.641817518	0.617103611	-0.257206173	0.240412675	-0.035130502	0.038636878	0.185273058	0.180545806	0.075170716	0.076908897	0.150353953	0.07007058	0.955938631	0.979585985	Bacteria.Firmicutes.Erysipelotrichia.Erysipelotrichales.Erysipelotrichaceae.Erysipelatoclostridium	IFT52
57243	ENSG00000101052	rs6017092	0.957588351	0.69376746	0.520179776	0.232614975	-0.019350662	-0.127270279	-0.060907934	0.098502969	0.362469118	0.321794186	0.0942	0.081752773	0.87412771	0.482036841	0.998803525	0.997226571	Bacteria.Firmicutes.Clostridia.Clostridiales.Lachnospiraceae.Eubacterium_rectale_group	IFT52
57244	ENSG00000101052	rs6017092	0.233609166	0.222618998	0.68847306	0.619432725	-0.298792584	0.287090928	-0.045791542	0.0507119	0.248517577	0.233146458	0.113704642	0.10161795	0.304235066	0.136311102	0.857561704	0.982308703	Bacteria.Firmicutes.Clostridia.Clostridiales.Lachnospiraceae.Lachnospiraceae_ND3007_group	IFT52
57245	ENSG00000101052	rs6017092	0.171554617	0.211576338	0.529827535	0.729945506	-0.238277186	0.209324911	0.053759893	-0.025789248	0.172354248	0.165910948	0.085109562	0.074387461	0.104975681	0.063349924	0.997604342	0.996621608	Bacteria.Proteobacteria.Deltaproteobacteria	IFT52
57246	ENSG00000101052	rs6017092	0.922805999	0.257025794	0.427635576	0.50159765	-0.029728087	0.311670943	0.107493499	0.081848953	0.305603395	0.272559179	0.134662402	0.121123436	0.61298208	0.184084126	0.99792254	0.986607256	Bacteria.Firmicutes.Clostridia.Clostridiales.Family_XIII.Family_XIII_AD3011_group	IFT52
57247	ENSG00000101052	rs6017092	0.153283201	0.173757016	0.950730666	0.548676471	-0.251805958	0.23401338	0.004309975	-0.047860574	0.17426942	0.170153202	0.069484043	0.079384611	0.097105579	0.057579868	0.91866972	0.908393237	Bacteria.Fusobacteria.Fusobacteriia.Fusobacteriales	IFT52
57248	ENSG00000101052	rs6017092	0.4822347	0.496597856	0.49862229	0.526698576	-0.146659085	0.133865279	0.06673364	-0.059924664	0.207505735	0.195796755	0.098069609	0.094150082	0.199418584	0.108327527	0.990263512	0.935449612	Bacteria.Proteobacteria.Gammaproteobacteria.Pseudomonadales	IFT52
57249	ENSG00000101052	rs6017092	0.545791679	0.574742203	0.8361015	0.840879151	-0.177770369	0.158716263	0.020199328	-0.018927794	0.292740094	0.281446593	0.097245741	0.093899902	0.347497752	0.284382896	0.776492648	0.932719485	Bacteria.Firmicutes.Clostridia.Clostridiales.Lachnospiraceae.Lachnospiraceae_UCG_010	IFT52
57250	ENSG00000101052	rs6017092	0.181394687	0.186457779	0.96772319	0.700396892	-0.232481533	0.225580558	0.002900731	0.029591269	0.17208712	0.16894481	0.07141105	0.07656433	0.099649207	0.064845477	0.998277807	0.999325446	Bacteria.Bacteroidetes.Bacteroidia.Bacteroidales.Porphyromonadaceae.Parabacteroides	IFT52
57251	ENSG00000101052	rs6017092	0.116720276	0.123206616	0.320357956	0.309361256	-0.461980678	0.437856513	-0.103667337	0.102807735	0.290580606	0.280365586	0.103524786	0.100341724	0.25941475	0.127786584	0.997594253	0.968019235	Bacteria.Firmicutes.Erysipelotrichia.Erysipelotrichales.Erysipelotrichaceae.Faecalitalea	IFT52
57252	ENSG00000101052	rs6017092	0.667365486	0.668333978	0.455789059	0.644772354	-0.10332701	0.112414481	-0.074314425	0.052774644	0.239331803	0.261190706	0.099047957	0.113936323	0.413853217	0.35519825	0.888660174	0.859306145	Bacteria.Firmicutes.Erysipelotrichia.Erysipelotrichales	IFT52
57253	ENSG00000101052	rs6017092	0.416831056	0.670325228	0.193074356	0.408618542	0.433767026	-0.233248754	-0.123001433	0.081340199	0.530832851	0.545429893	0.093525288	0.097798915	0.932473945	0.666832275	0.997187614	0.93667398	Bacteria.Bacteroidetes.Bacteroidia.Bacteroidales	IFT52
57254	ENSG00000101052	rs6017092	0.550624498	0.152145111	0.585498998	0.40653694	-0.145533409	0.340105814	0.069186121	0.101303055	0.242575324	0.234717666	0.126228426	0.121258813	0.421610381	0.102567724	0.998820086	0.961415255	Bacteria.Firmicutes.Clostridia.Clostridiales.Family_XIII	IFT52
57255	ENSG00000101052	rs6017092	0.399763952	0.111729204	0.96609196	0.265594353	-0.275505231	0.568867682	-0.005089106	0.139193309	0.32503663	0.352817061	0.119254487	0.123954548	0.555675444	0.190566655	0.888491187	0.913834648	Bacteria.Firmicutes.Clostridia.Clostridiales.Ruminococcaceae.Anaerotruncus	IFT52
57256	ENSG00000101052	rs6017092	0.133236842	0.189632709	0.986077536	0.323362133	-0.258505975	0.216040378	-0.001354884	0.080040038	0.170014511	0.162983103	0.077345192	0.080431552	0.082430025	0.057176011	0.999052585	0.882457945	Bacteria.Bacteroidetes.Bacteroidia.Bacteroidales.Rikenellaceae	IFT52
57257	ENSG00000101052	rs6017092	0.192575771	0.187517959	0.987553208	0.737043485	-0.230582109	0.236552401	0.001523506	0.032047443	0.175126355	0.177594357	0.097283366	0.095036451	0.13145573	0.057232477	0.918750686	0.993111591	Bacteria.Actinobacteria.Actinobacteria.Bifidobacteriales.Bifidobacteriaceae.Bifidobacterium	IFT52
57258	ENSG00000101052	rs6017092	0.1454354	0.163769283	0.535994918	0.528380026	-0.279027012	0.256235607	-0.058222835	0.061219827	0.189359894	0.181929993	0.093577595	0.096578691	0.112058455	0.056842973	0.998043854	0.98261409	Bacteria.Firmicutes.Clostridia.Clostridiales.Ruminococcaceaencultured	IFT52
57259	ENSG00000101052	rs6017092	0.278189094	0.371581395	0.207147552	0.01559144	-0.18619213	0.143590462	0.101327068	-0.186272767	0.170264132	0.159591552	0.079525314	0.074999097	0.135703073	0.112815963	0.968802863	0.676369497	Bacteria.Bacteroidetes.Bacteroidia.Bacteroidales.Prevotellaceae	IFT52
57260	ENSG00000101052	rs6017092	0.133990295	0.189755735	0.9902213	0.329136237	-0.258071679	0.216068452	-0.000952295	0.079156436	0.170064106	0.163050183	0.077401472	0.080505902	0.083071667	0.058231171	0.999305472	0.867780426	Bacteria.Bacteroidetes.Bacteroidia.Bacteroidales.Rikenellaceae.Alistipes	IFT52
57261	ENSG00000101052	rs6017092	0.142170651	0.370446773	0.656978396	0.514662862	-0.257065485	0.15290507	0.035892983	0.052898368	0.173016757	0.169539056	0.080452184	0.080738466	0.100422019	0.113602902	0.999694213	0.908466096	Bacteria.Firmicutes.Clostridia.Clostridiales.Lachnospiraceaencultured	IFT52
57262	ENSG00000101052	rs6017092	0.434759487	0.19538282	0.757055619	0.426721373	-0.235241792	0.416495381	0.037474718	0.098533796	0.299313354	0.318351183	0.120630646	0.12319306	0.332288165	0.103795661	0.609774685	0.934137909	Bacteria.Firmicutes.Clostridia.Clostridiales.Christensenellaceae	IFT52
57263	ENSG00000101052	rs6017092	0.465772835	0.453977208	0.953033164	0.869351186	-0.217865537	0.262913082	-0.004013912	-0.012342173	0.296942906	0.349005494	0.067887445	0.074740449	0.540635628	0.370342271	0.993775351	0.93669944	Bacteria.Firmicutes.Clostridia.Clostridiales.Ruminococcaceae.Faecalibacterium	IFT52
57264	ENSG00000101052	rs6017092	0.211631817	0.234882845	0.670655265	0.972536906	-0.218049301	0.198682369	0.032783848	-0.002505773	0.172847146	0.165707465	0.07674364	0.072506053	0.129788308	0.073798006	0.995339941	0.958374178	Bacteria.Proteobacteria.Deltaproteobacteria.Desulfovibrionales.Desulfovibrionaceae.Bilophila	IFT52
57265	ENSG00000101052	rs6017092	0.528268033	0.356195606	0.862676555	0.758149617	-0.195619899	0.287778251	-0.014515579	-0.02485538	0.308520445	0.309687354	0.083588769	0.08038309	0.539596296	0.218747632	0.996566686	0.997858307	Bacteria.Proteobacteria.Gammaproteobacteria	IFT52
57266	ENSG00000101052	rs6017092	0.251927581	0.050450921	0.916032849	0.172497794	-0.288349245	0.519372718	0.012345726	-0.148807372	0.249445059	0.260584775	0.116641819	0.107878039	0.308281421	0.056049782	0.970737021	0.933837527	Bacteria.Firmicutes.Bacilli	IFT52
57267	ENSG00000101052	rs6017092	0.416606893	0.670257799	0.192968838	0.408621302	0.43405345	-0.233359089	-0.123041578	0.081347914	0.530926581	0.545569156	0.093533347	0.097808771	0.931479392	0.664292103	0.997675757	0.939102387	Bacteria.Bacteroidetes	IFT52
57268	ENSG00000101052	rs6017092	0.903595508	0.805033671	0.101839836	0.386516881	0.028298858	0.060178741	0.154215616	-0.081699056	0.2327319	0.242805494	0.092930912	0.093711194	0.455005345	0.319836174	0.581894758	0.910884448	Bacteria.Bacteroidetes.Bacteroidia.Bacteroidales.Porphyromonadaceae.Odoribacter	IFT52
57269	ENSG00000101052	rs6017092	0.249872597	0.148886599	0.234414653	0.843437552	-0.205993144	0.265051801	-0.097456265	-0.013377991	0.177421524	0.181442475	0.081199478	0.067467013	0.124028224	0.057195402	0.898414146	0.992937443	Bacteria.Proteobacteria.Gammaproteobacteria.Pasteurellales.Pasteurellaceae	IFT52
57270	ENSG00000101052	rs6017092	0.162896321	0.217856537	0.599834801	0.193351754	-0.246319695	0.202331624	0.062613103	-0.144639028	0.174521826	0.162606472	0.11876056	0.110047071	0.111530404	0.068571583	0.905938911	0.997132292	Bacteria.Firmicutes.Bacilli.Bacillales	IFT52
57271	ENSG00000101057	rs285172	0.012340943	0.013132599	0.135600938	0.174285623	1.1891429	-0.685162927	0.235097266	-0.126432374	0.461981045	0.268672246	0.155576718	0.092044665	0.070342451	0.02055732	0.999985325	0.999758873	Bacteria.Firmicutes.Clostridia.Clostridiales.Ruminococcaceae.Ruminococcaceae_UCG_014	MYBL2
57272	ENSG00000101057	rs285172	0.402489513	0.388387319	0.388577768	0.297735853	0.379369411	-0.219404288	-0.12520738	0.08406448	0.450186155	0.252662519	0.144245075	0.080083045	0.318194834	0.171909171	0.99714486	0.996602117	Bacteria.Firmicutes.Clostridia.Clostridiales.Clostridiaceae_1.Clostridium_sensu_stricto_1	MYBL2
57273	ENSG00000101057	rs285172	0.186389757	0.398790334	0.762407636	0.43709016	0.529896036	-0.213428544	-0.051152842	0.081000706	0.396794709	0.251277231	0.168491497	0.103589677	0.288029458	0.241020722	0.981084248	0.998600531	Bacteria.Firmicutes.Clostridia.Clostridiales.Ruminococcaceae.Ruminiclostridium_6	MYBL2
57274	ENSG00000101057	rs285172	0.200905671	0.144042182	0.798035821	0.732708865	0.779000465	-0.477313696	0.042381909	-0.030575116	0.602905884	0.322785993	0.164947948	0.089141516	0.225530048	0.089614324	0.884008048	0.998607976	Bacteria.Firmicutes.Clostridia.Clostridiales.Lachnospiraceae.Tyzzerella_4	MYBL2
57275	ENSG00000101057	rs285172	0.049838676	0.045643715	0.815667304	0.796900441	0.639339614	-0.384634258	0.043670465	-0.027345431	0.319895579	0.188749581	0.186571117	0.105818383	0.050330586	0.021269605	0.997117901	0.953568156	Bacteria.Firmicutes.Clostridia.Clostridiales.Lachnospiraceae.Eubacterium_hallii_group	MYBL2
57276	ENSG00000101057	rs285172	0.488183738	0.425218352	0.210316975	0.191433412	0.298157348	-0.190992249	-0.186581547	0.112016186	0.427669274	0.238012104	0.147472124	0.084854649	0.377654968	0.201262473	0.999858829	0.929555963	Bacteria.Proteobacteria.Betaproteobacteria.Neisseriales.Neisseriaceae.Eikenella	MYBL2
57277	ENSG00000101057	rs285172	0.099611566	0.269814082	0.709700492	0.884132702	0.663154596	-0.284152948	0.074038492	0.017298687	0.396958385	0.255307107	0.198020339	0.118236411	0.241492835	0.217445347	0.948905015	0.966332496	Bacteria.Firmicutes.Clostridia.Clostridiales.Ruminococcaceae.Ruminococcaceae_NK4A214_group	MYBL2
57278	ENSG00000101057	rs285172	0.067284828	0.062599538	0.545443229	0.50290851	0.891189145	-0.560602881	0.096549001	-0.06759404	0.478907149	0.295900008	0.158852055	0.10033674	0.180201681	0.082120709	0.961249848	0.997513341	Bacteria.Firmicutes.Clostridia.Clostridiales.Lachnospiraceae.Eubacterium_xylanophilum_group	MYBL2
57279	ENSG00000101057	rs285172	0.748792803	0.888411257	0.959512981	0.773128507	0.585821847	-0.135190493	0.018080798	-0.054224293	1.821623936	0.959708231	0.354797646	0.187310303	0.954184916	0.794324531	0.999826541	0.999832315	Bacteria.Firmicutes.Clostridia.Clostridiales.Lachnospiraceae	MYBL2
57280	ENSG00000101057	rs285172	0.001409437	0.000362569	0.022285379	0.00378677	1.191844715	-0.774333193	-0.255848298	0.186449083	0.357297178	0.205759387	0.109269064	0.062077872	0.00874594	0.001056442	0.997282517	0.999171204	Bacteria.Proteobacteria.Gammaproteobacteria.Enterobacteriales.Enterobacteriaceae	MYBL2
57281	ENSG00000101057	rs285172	0.699409941	0.543605516	0.485298531	0.330944069	-0.876798633	0.716282311	0.269799966	-0.196269667	2.260788044	1.173114171	0.384430476	0.200368802	0.997454612	0.857388512	0.997650199	0.999159905	Bacteria.Firmicutes.Clostridia.Clostridiales	MYBL2
57282	ENSG00000101057	rs285172	0.075406611	0.119347044	0.597363813	0.933908902	0.881691638	-0.432480816	-0.12550955	0.011025414	0.487958525	0.27401358	0.236451892	0.132438	0.141007044	0.113423231	0.90315864	0.884406402	Bacteria.Firmicutes.Erysipelotrichia.Erysipelotrichales.Erysipelotrichaceae	MYBL2
57283	ENSG00000101057	rs285172	0.000529962	0.000175595	0.004076506	0.000879109	1.165513621	-0.745817136	-0.325987688	0.215784219	0.319617546	0.187342698	0.109472348	0.061870069	0.003721662	0.000412646	0.999492402	0.999741582	Bacteria.Proteobacteria.Gammaproteobacteria.Enterobacteriales.Enterobacteriaceae.Escherichia_Shigella	MYBL2
57284	ENSG00000101057	rs285172	0.315459281	0.610600479	0.068491139	0.012273521	0.343878256	-0.102718532	-0.24094843	0.203808323	0.33992015	0.200742803	0.130064636	0.079115046	0.292710451	0.283220162	0.679659808	0.657078059	Bacteria.Firmicutes.Clostridia.Clostridiales.Ruminococcaceae.Ruminococcus_2	MYBL2
57285	ENSG00000101057	rs285172	0.012928794	0.007692623	0.175569491	0.109829448	0.969435325	-0.591963525	-0.17757283	0.119048352	0.379250359	0.215195145	0.129666604	0.073435041	0.027189267	0.007875212	0.613422893	0.856942786	Bacteria.Proteobacteria.Betaproteobacteria.Burkholderiales.Alcaligenaceae	MYBL2
57286	ENSG00000101057	rs285172	0.062609041	0.042542628	0.181768102	0.336236043	0.580313292	-0.365534706	0.15542605	-0.062920757	0.306315039	0.176685845	0.115149015	0.064947095	0.058474715	0.015905904	0.639444212	0.903004347	Bacteria.Firmicutes.Clostridia.Clostridiales.Lachnospiraceae.Lachnospiraceae_NK4A136_group	MYBL2
57287	ENSG00000101057	rs285172	0.190475581	0.134988142	0.610439227	0.636647975	0.529645242	-0.334852474	-0.131879208	0.068506155	0.400340892	0.221236829	0.257614868	0.144338689	0.187352601	0.066251062	0.999739884	0.90063291	Bacteria.Actinobacteria.Coriobacteriia.Coriobacteriales.Coriobacteriaceae	MYBL2
57288	ENSG00000101057	rs285172	0.101771411	0.141501035	0.764945904	0.38682312	0.596501833	-0.308100093	-0.04165294	0.069132166	0.359380917	0.207011325	0.138728289	0.079348058	0.098738334	0.066945557	0.784288742	0.975394521	Bacteria.Firmicutes.Negativicutes.Selenomonadales.Acidaminococcaceae.Phascolarctobacterium	MYBL2
57289	ENSG00000101057	rs285172	0.010947372	0.004538778	0.127503212	0.063218177	1.122860512	-0.724682178	0.24686816	-0.177036145	0.428648207	0.246475811	0.159914313	0.09366987	0.041617887	0.010510136	0.552625781	0.912266108	Bacteria.Firmicutes.Clostridia.Clostridiales.Ruminococcaceae.Ruminococcus_1	MYBL2
57290	ENSG00000101057	rs285172	0.657678128	0.466801649	0.457499277	0.282847495	-1.039398421	0.891156747	0.291904225	-0.221230788	2.334850765	1.21743256	0.390543696	0.204292118	0.999435429	0.979753451	0.999968393	0.999515331	Bacteria.Firmicutes	MYBL2
57291	ENSG00000101057	rs285172	0.083744963	0.077084251	0.550488251	0.458095507	0.58335616	-0.344962859	0.115003064	-0.080984039	0.332147952	0.19203441	0.191621597	0.108494309	0.075944718	0.037291355	0.92078388	0.926125689	Bacteria.Firmicutes.Clostridia.Clostridiales.Lachnospiraceae.Fusicatenibacter	MYBL2
57292	ENSG00000101057	rs285172	0.136835006	0.099650961	0.746295932	0.754425034	0.585536517	-0.361305084	-0.086293639	0.046644968	0.388725195	0.21629967	0.265596021	0.148487326	0.155158223	0.051497694	0.999005033	0.934726639	Bacteria.Actinobacteria.Coriobacteriia.Coriobacteriales	MYBL2
57293	ENSG00000101057	rs285172	0.057318106	0.041561407	0.740237781	0.78273576	0.626055909	-0.38424565	-0.050834999	0.024076159	0.323508929	0.18481627	0.152677054	0.086949015	0.055098252	0.019636977	0.99935717	0.960853802	Bacteria.Firmicutes.Erysipelotrichia.Erysipelotrichales.Erysipelotrichaceae.Erysipelotrichaceae_UCG_003	MYBL2
57294	ENSG00000101057	rs285172	0.035768187	0.033396858	0.943486664	0.740814168	0.671361227	-0.39157048	-0.015241743	-0.038442969	0.313117086	0.180162098	0.214181228	0.115725616	0.038108975	0.016668509	0.792705457	0.979583885	Bacteria.Firmicutes.Clostridia.Clostridiales.Lachnospiraceae.Dorea	MYBL2
57295	ENSG00000101057	rs285172	0.643563323	0.500067581	0.393683426	0.43976763	0.258197709	-0.202931622	-0.16249337	0.081525	0.555394372	0.299231667	0.18924058	0.104874444	0.51889657	0.290542752	0.997594253	0.968019235	Bacteria.Firmicutes.Erysipelotrichia.Erysipelotrichales.Erysipelotrichaceae.Faecalitalea	MYBL2
57296	ENSG00000101057	rs285172	0.016459549	0.014315768	0.257858488	0.366056062	0.815233822	-0.478907397	-0.150221494	0.072416767	0.331068528	0.190277588	0.131602489	0.079557378	0.02386043	0.009611538	0.914489909	0.989428248	Bacteria.Proteobacteria.Gammaproteobacteria.Pasteurellales.Pasteurellaceae.Haemophilus	MYBL2
57297	ENSG00000101057	rs285172	0.027847949	0.015246448	0.220774394	0.146872076	1.204867276	-0.759712651	0.209777206	-0.142624943	0.535522504	0.304811419	0.169673472	0.097142568	0.118266824	0.035248972	0.998896274	0.990607199	Bacteria.Proteobacteria.Deltaproteobacteria.Desulfovibrionales.Desulfovibrionaceae.Desulfovibrio	MYBL2
57298	ENSG00000101057	rs285172	0.451614914	0.492115306	0.761663124	0.591264234	0.507856596	-0.254240711	-0.078726164	0.078092514	0.670626965	0.368007745	0.258478991	0.144702455	0.492060378	0.308582446	0.992565229	0.899007721	Bacteria.Firmicutes.Clostridia.Clostridiales.Ruminococcaceae.Ruminococcaceae_UCG_013	MYBL2
57299	ENSG00000101057	rs285172	0.032643571	0.026568583	0.569049773	0.569227095	0.67649409	-0.406285671	0.06988856	-0.040528412	0.309873869	0.179026905	0.122105068	0.070841385	0.038027626	0.012946827	0.811557577	0.846116034	Bacteria.Firmicutes.Negativicutes.Selenomonadales.Veillonellaceae.Dialister	MYBL2
57300	ENSG00000101057	rs285172	0.034341623	0.026017703	0.517537411	0.672841537	0.661102299	-0.403278889	-0.105569701	0.038603037	0.305847197	0.177026302	0.162241615	0.091008151	0.041703857	0.013626887	0.995339941	0.95533137	Bacteria.Proteobacteria.Deltaproteobacteria.Desulfovibrionales.Desulfovibrionaceae.Bilophila	MYBL2
57301	ENSG00000101057	rs285172	0.027591271	0.030546996	0.245600251	0.137125078	0.687741589	-0.392880194	-0.112120631	0.085305499	0.305155296	0.177679265	0.095691731	0.056675069	0.034274808	0.01488075	0.678646188	0.985377765	Bacteria.Proteobacteria.Betaproteobacteria.Burkholderiales.Alcaligenaceae.Sutterella	MYBL2
57302	ENSG00000101057	rs285172	0.33364113	0.343214644	0.433930741	0.336424834	0.425375093	-0.234865125	-0.161840355	0.110982748	0.436706139	0.245982693	0.20554716	0.114601991	0.4006255	0.22266715	0.99991226	0.982046009	Bacteria.Actinobacteria.Coriobacteriia.Coriobacteriales.Coriobacteriaceae.Collinsella	MYBL2
57303	ENSG00000101057	rs285172	0.222025893	0.513248429	0.650045678	0.187116934	0.522091507	-0.165125843	-0.058682235	0.105387784	0.4234406	0.251182211	0.128742711	0.07904818	0.276656177	0.267999691	0.994527911	0.925873833	Bacteria.Proteobacteria.Gammaproteobacteria.Enterobacteriales.Enterobacteriaceae.Citrobacter	MYBL2
57304	ENSG00000101057	rs285172	0.03460347	0.042984091	0.2399002	0.121500839	0.649535149	-0.364003552	0.132437493	-0.099138718	0.300947613	0.176332313	0.111657902	0.063185446	0.050064416	0.026548451	0.647703001	0.766717781	Bacteria.Firmicutes.Clostridia.Clostridiales.Lachnospiraceae.Roseburia	MYBL2
57305	ENSG00000101057	rs285172	0.93786236	0.886712569	0.415381409	0.393144165	0.062184887	-0.061869626	0.250075346	-0.141724156	0.794602509	0.432577868	0.305080652	0.164863563	0.75323972	0.558328024	0.883578116	0.873047632	Bacteria.Firmicutes.Negativicutes.Selenomonadales	MYBL2
57306	ENSG00000101057	rs285172	0.01602895	0.010108597	0.093380034	0.077031417	1.667528309	-0.958362221	0.356923503	-0.204470755	0.6743385	0.361707017	0.209607585	0.113804226	0.078448861	0.026434046	0.999878354	0.935158928	Bacteria.Bacteroidetes.Bacteroidia.Bacteroidales.Porphyromonadaceae.Barnesiella	MYBL2
57307	ENSG00000101057	rs285172	0.034377444	0.046114614	0.455747715	0.652170576	0.769886352	-0.428669147	0.132328173	-0.045118168	0.356247566	0.210829629	0.176353748	0.099633388	0.06034153	0.029551796	0.909281244	0.907101516	Bacteria.Proteobacteria.Gammaproteobacteria.Pseudomonadales.Pseudomonadaceae.Pseudomonas	MYBL2
57308	ENSG00000101057	rs285172	0.165702015	0.144721581	0.891859401	0.903619654	0.718081933	-0.430328055	0.021925935	-0.011487059	0.512219837	0.291512906	0.160646717	0.094494212	0.233033346	0.123396119	0.997329664	0.92426646	Bacteria.Firmicutes.Negativicutes.Selenomonadales.Veillonellaceae.Megasphaera	MYBL2
57309	ENSG00000101057	rs285172	0.051660639	0.039405456	0.341792419	0.392213164	0.614549281	-0.378254518	-0.162814554	0.084524756	0.309997212	0.179924227	0.170016324	0.098130861	0.059157033	0.017548993	0.855685323	0.98064907	Bacteria.Actinobacteria.Actinobacteria.Bifidobacteriales.Bifidobacteriaceae.Bifidobacterium	MYBL2
57310	ENSG00000101057	rs285172	0.20857814	0.165208083	0.824537103	0.816329818	0.587387968	-0.358935695	0.039054587	-0.023055119	0.462475106	0.255731527	0.175439523	0.098859153	0.219455345	0.094237993	0.959667475	0.997216401	Bacteria.Firmicutes.Clostridia.Clostridiales.Ruminococcaceae.Subdoligranulum	MYBL2
57311	ENSG00000101057	rs285172	0.096761626	0.070654832	0.631769177	0.748575034	0.572317582	-0.353786765	0.0952641	-0.038812281	0.3396306	0.192500136	0.197843292	0.120579242	0.072281712	0.025119581	0.999276643	0.988728768	Bacteria.Firmicutes.Clostridia.Clostridiales.Ruminococcaceae.Ruminiclostridium_5	MYBL2
57312	ENSG00000101057	rs285172	0.17648432	0.19928861	0.497195647	0.374173594	0.51191188	-0.284790607	-0.086779787	0.068358181	0.374609808	0.219612224	0.12710468	0.076391395	0.162325678	0.10310058	0.982891669	0.998439902	Bacteria.Verrucomicrobia.Verrucomicrobiae.Verrucomicrobiales.Verrucomicrobiaceae.Akkermansia	MYBL2
57313	ENSG00000101057	rs285172	0.004220963	0.009659906	0.038412667	0.100966986	1.699072414	-0.890662003	0.431622335	-0.200357885	0.572919213	0.334012307	0.204234193	0.120421929	0.073609505	0.046370509	0.647283466	0.91130874	Bacteria.Firmicutes.Clostridia.Clostridiales.Ruminococcaceae.Anaerotruncus	MYBL2
57314	ENSG00000101057	rs285172	0.06717691	0.072142341	0.916301876	0.673863163	0.635201863	-0.361723867	-0.014593687	0.033408452	0.341206593	0.197881787	0.138325316	0.079023971	0.081330721	0.034091143	0.923839385	0.9860779	Bacteria.Firmicutes.Negativicutes.Selenomonadales.Acidaminococcaceae	MYBL2
57315	ENSG00000101057	rs285172	0.032718683	0.024444695	0.965136956	0.778891936	0.67094549	-0.41008909	0.007326095	-0.027061061	0.307469641	0.178010722	0.16696887	0.095984611	0.035368413	0.013140264	0.999160666	0.997201293	Bacteria.Firmicutes.Clostridia.Clostridiales.Lachnospiraceae.Coprococcus_1	MYBL2
57316	ENSG00000101057	rs285172	0.004455254	0.003705047	0.055236301	0.068873797	1.208200051	-0.692933778	0.414726435	-0.223803232	0.410017469	0.230131084	0.212451289	0.120980951	0.018089409	0.004293359	0.999672451	0.998587032	Bacteria.Firmicutes.Clostridia.Clostridiales.Ruminococcaceae.Butyricicoccus	MYBL2
57317	ENSG00000101057	rs285172	0.590731594	0.67829675	0.86915569	0.975862081	0.97688263	-0.394525782	-0.053027713	-0.005112986	1.807524486	0.946867275	0.320635464	0.168335896	0.959504824	0.668607321	0.997187614	0.949750287	Bacteria.Bacteroidetes.Bacteroidia.Bacteroidales	MYBL2
57318	ENSG00000101057	rs285172	0.144337453	0.140482368	0.62338659	0.564860861	0.555545255	-0.327420161	-0.0631443	0.044603168	0.375971745	0.219419822	0.127975555	0.077088528	0.1512625	0.07893596	0.959597159	0.99789802	Bacteria.Verrucomicrobia	MYBL2
57319	ENSG00000101057	rs285172	0.223188142	0.160489323	0.702830683	0.747949346	0.53652356	-0.339919695	-0.069728771	0.033742957	0.436253096	0.239439896	0.181970092	0.104560675	0.172075165	0.078148763	0.985546372	0.998719086	Bacteria.Firmicutes.Bacilli.Bacillales.Family_XI.Gemella	MYBL2
57320	ENSG00000101057	rs285172	0.004609301	0.002196382	0.05935376	0.029907255	1.240671868	-0.769860572	-0.274911458	0.181779301	0.422752181	0.241400751	0.143244245	0.081879911	0.022097789	0.004355146	0.574727522	0.777220374	Bacteria.Proteobacteria.Betaproteobacteria	MYBL2
57321	ENSG00000101057	rs285172	0.014254187	0.003905178	0.065717339	0.022017644	2.338904847	-1.59408334	-0.410503669	0.292364638	0.928668083	0.532644788	0.21929498	0.124603841	0.353142786	0.092830768	0.999330493	0.963429703	Bacteria.Proteobacteria	MYBL2
57322	ENSG00000101057	rs285172	0.128301984	0.189923232	0.865785752	0.519876716	0.613114068	-0.300884093	0.030223087	-0.064112605	0.398006295	0.227141031	0.178114066	0.099084124	0.16126026	0.106891609	0.661279646	0.955453201	Bacteria.Firmicutes.Clostridia.Clostridiales.Lachnospiraceae.Anaerostipes	MYBL2
57323	ENSG00000101057	rs285172	0.042096225	0.016456331	0.475238857	0.186884653	0.845187357	-0.570358849	0.109942604	-0.118185752	0.407620237	0.231616952	0.153091638	0.088600218	0.071471013	0.013988226	0.805467576	0.981481548	Bacteria.Firmicutes.Clostridia.Clostridiales.Lachnospiraceae.Eubacterium_eligens_group	MYBL2
57324	ENSG00000101057	rs285172	0.027669324	0.040629618	0.324058815	0.484106983	0.887562443	-0.502004525	0.136092686	-0.059722218	0.394022437	0.240311171	0.136956924	0.084863812	0.087219309	0.037497514	0.996596763	0.999791394	Bacteria.Firmicutes.Clostridia.Clostridiales.Ruminococcaceae.Ruminococcaceae_UCG_005	MYBL2
57325	ENSG00000101057	rs285172	0.237629534	0.212138757	0.653707234	0.664287208	1.02303715	-0.591936815	-0.101361438	0.053861482	0.858316349	0.469754022	0.2248989	0.123537797	0.603924242	0.276757953	0.998803525	0.997226571	Bacteria.Firmicutes.Clostridia.Clostridiales.Lachnospiraceae.Eubacterium_rectale_group	MYBL2
57326	ENSG00000101057	rs285172	0.037687533	0.03125603	0.973428591	0.724707469	0.669659175	-0.399463168	0.006251843	-0.036203441	0.31563668	0.181449919	0.186973942	0.102355982	0.041209258	0.013725576	0.998525812	0.997174658	Bacteria.Proteobacteria.Deltaproteobacteria.Desulfovibrionales.Desulfovibrionaceae	MYBL2
57327	ENSG00000101057	rs285172	0.013174239	0.014551412	0.127170593	0.171514381	1.272449695	-0.716482738	0.300704885	-0.15224853	0.49920263	0.28538812	0.194614948	0.11011621	0.070544959	0.031235126	0.709971946	0.794192827	Bacteria.Firmicutes.Clostridia.Clostridiales.Ruminococcaceae.Ruminiclostridium_9	MYBL2
57328	ENSG00000101057	rs285172	0.162212851	0.093226046	0.24119255	0.383162585	0.472981362	-0.321716561	-0.165432769	0.070953739	0.334562744	0.188841125	0.139864096	0.08081034	0.135212364	0.030550247	0.432453195	0.920307156	Bacteria.Firmicutes.Clostridia.Clostridiales.Peptostreptococcaceae.Intestinibacter	MYBL2
57329	ENSG00000101057	rs285172	0.144171675	0.238200612	0.892648671	0.893008054	0.661809385	-0.335625854	0.031301365	0.018652655	0.447699143	0.281932802	0.231035301	0.138140524	0.279820869	0.176536363	0.99792254	0.986607256	Bacteria.Firmicutes.Clostridia.Clostridiales.Family_XIII.Family_XIII_AD3011_group	MYBL2
57330	ENSG00000101057	rs285172	0.017485695	0.01539011	0.100652168	0.178474998	0.759801071	-0.455613033	0.198393212	-0.096019467	0.311573535	0.183069525	0.119128638	0.070593736	0.026177679	0.00919692	0.890867366	0.86462445	Bacteria.Firmicutes.Clostridia.Clostridiales.Ruminococcaceae.Ruminococcaceae_UCG_002	MYBL2
57331	ENSG00000101057	rs285172	0.128755523	0.080516068	0.701484614	0.886607682	0.55278905	-0.360418935	-0.051518328	-0.011007467	0.359279912	0.203009143	0.133809253	0.076889937	0.092937527	0.026441644	0.603981461	0.998194013	Bacteria.Firmicutes.Clostridia.Clostridiales.Lachnospiraceae.Lachnospira	MYBL2
57332	ENSG00000101057	rs285172	0.409379782	0.233942514	0.778244055	0.957939489	0.466483378	-0.362946147	-0.059325445	-0.006164219	0.561790476	0.302094276	0.209793626	0.116430655	0.357732692	0.137088053	0.835641327	0.996502544	Bacteria.Firmicutes.Clostridia.Clostridiales.Family_XI	MYBL2
57333	ENSG00000101057	rs285172	0.149833836	0.107942437	0.683511703	0.705538374	0.565097158	-0.351028747	0.058298203	-0.031066284	0.387756241	0.215357544	0.142360819	0.081856632	0.109803311	0.03632239	0.998168119	0.97562022	Bacteria.Bacteroidetes.Bacteroidia.Bacteroidales.Porphyromonadaceae	MYBL2
57334	ENSG00000101057	rs285172	0.054318786	0.035959429	0.53493344	0.681642011	0.613183313	-0.385366989	-0.09910683	0.037501624	0.312893143	0.179923946	0.158872612	0.091007314	0.062990657	0.015953379	0.641335641	0.877807854	Bacteria.Firmicutes.Clostridia.Clostridiales.Peptostreptococcaceae	MYBL2
57335	ENSG00000101057	rs285172	0.045508162	0.037446695	0.872696305	0.851310352	0.672941313	-0.403952505	-0.019757908	0.013983019	0.330015551	0.190150538	0.122820622	0.07430082	0.042096942	0.019025472	0.998277807	0.999325446	Bacteria.Bacteroidetes.Bacteroidia.Bacteroidales.Porphyromonadaceae.Parabacteroides	MYBL2
57336	ENSG00000101057	rs285172	0.005612581	0.010826145	0.047870071	0.125595783	1.042638481	-0.573468814	0.305142983	-0.13709483	0.363935982	0.218568851	0.151313923	0.08835281	0.02665391	0.014102887	0.377585974	0.81001277	Bacteria.Firmicutes.Clostridia.Clostridiales.Christensenellaceae.Christensenellaceae_R_7_group	MYBL2
57337	ENSG00000101057	rs285172	0.44080083	0.516251157	0.413047003	0.273960643	0.364651913	-0.175692472	0.157914618	-0.119962684	0.470157534	0.269177722	0.191682752	0.108729816	0.395915593	0.231607946	0.783600222	0.867634308	Bacteria.Firmicutes.Negativicutes.Selenomonadales.Veillonellaceae	MYBL2
57338	ENSG00000101057	rs285172	0.020744549	0.036402004	0.186440173	0.336636796	1.149855774	-0.616275962	0.232849309	-0.100114138	0.485087248	0.288441033	0.174381555	0.10342463	0.110628335	0.058596023	0.998832683	0.958806128	Bacteria.Firmicutes.Clostridia.Clostridiales.Ruminococcaceae.Eubacterium_coprostanoligenes_group	MYBL2
57339	ENSG00000101057	rs285172	0.016784061	0.020566437	0.212603087	0.304544483	0.983251643	-0.564387894	0.156652304	-0.077941258	0.400550245	0.237749102	0.124445249	0.075311876	0.049004738	0.027618746	0.546453696	0.850923979	Bacteria.Firmicutes.Clostridia.Clostridiales.Lachnospiraceae.Lachnospiraceae_UCG_010	MYBL2
57340	ENSG00000101057	rs285172	0.040580833	0.030513994	0.785036983	0.570397374	0.641507155	-0.392411691	0.041721286	-0.055228728	0.307014486	0.177430886	0.152328134	0.096830697	0.043418479	0.016305592	0.999670759	0.996530704	Bacteria.Firmicutes.Clostridia.Clostridiales.Ruminococcaceae.Flavonifractor	MYBL2
57341	ENSG00000101057	rs285172	0.510180326	0.469195582	0.575128836	0.463489429	0.402524157	-0.234277339	0.163492751	-0.1138952	0.607853382	0.321785919	0.290210623	0.15444007	0.327952873	0.218733398	0.906603649	0.924808798	Bacteria.Firmicutes.Clostridia.Clostridiales.Lachnospiraceae.Blautia	MYBL2
57342	ENSG00000101057	rs285172	0.032212322	0.023171196	0.392833146	0.277560725	0.676055966	-0.414520127	-0.10115696	0.077862069	0.308875546	0.178242089	0.117595178	0.071107384	0.037207819	0.011912726	0.876131463	0.856559779	Bacteria.Fusobacteria.Fusobacteriia.Fusobacteriales.Fusobacteriaceae.Fusobacterium	MYBL2
57343	ENSG00000101057	rs285172	0.030730464	0.036286939	0.314648781	0.434361472	1.002100501	-0.559118048	0.137919294	-0.062189108	0.453715177	0.261522263	0.136101889	0.079058383	0.089669366	0.041241873	0.810730403	0.941770524	Bacteria.Bacteroidetes.Bacteroidia.Bacteroidales.Prevotellaceae.Prevotella_9	MYBL2
57344	ENSG00000101057	rs285172	0.515214185	0.481760295	0.257687728	0.263607128	0.291080341	-0.185722579	0.231064417	-0.131430654	0.444859278	0.262490622	0.202352109	0.11655122	0.389208658	0.25919496	0.99759175	0.986746924	Bacteria.Firmicutes.Clostridia.Clostridiales.Lachnospiraceae.Lachnospiraceae_UCG_008	MYBL2
57345	ENSG00000101057	rs285172	0.953079463	0.856553251	0.21829008	0.236031331	0.034814096	-0.060128994	-0.265422773	0.144132149	0.589393785	0.331320326	0.21351389	0.120509239	0.614807027	0.418650379	0.998891856	0.999590371	Bacteria.Firmicutes.Bacilli.Bacillales.Staphylococcaceae.Staphylococcus	MYBL2
57346	ENSG00000101057	rs285172	0.040592959	0.058996877	0.518646085	0.83667716	0.789810948	-0.421325166	-0.161597058	0.029174322	0.378013756	0.219216974	0.24900653	0.140956433	0.062801485	0.032808515	0.81429992	0.967942268	Bacteria.Actinobacteria	MYBL2
57347	ENSG00000101057	rs285172	0.005815913	0.002591898	0.078090656	0.03351532	1.147272806	-0.716876619	-0.250063871	0.172069906	0.402246965	0.228785522	0.13969044	0.079224519	0.020127936	0.004256568	0.501843645	0.911334407	Bacteria.Proteobacteria.Betaproteobacteria.Burkholderiales	MYBL2
57348	ENSG00000101057	rs285172	0.027324526	0.02034052	0.512933028	0.433158175	0.705187444	-0.447924541	0.112993343	-0.082703632	0.312336711	0.188336502	0.171751496	0.104861512	0.040021669	0.011790242	0.998043854	0.98261409	Bacteria.Firmicutes.Clostridia.Clostridiales.Ruminococcaceaencultured	MYBL2
57349	ENSG00000101057	rs285172	0.018994907	0.014293244	0.266319104	0.241478113	0.7800473	-0.468376056	0.158032237	-0.095803381	0.324247277	0.186048212	0.140946568	0.081046056	0.02507923	0.009224632	0.968802863	0.953708073	Bacteria.Bacteroidetes.Bacteroidia.Bacteroidales.Prevotellaceae	MYBL2
57350	ENSG00000101057	rs285172	0.078717224	0.12365767	0.614411571	0.952899646	0.874354064	-0.428532593	-0.1194263	0.007839319	0.489482322	0.274731518	0.235915537	0.132210386	0.145280386	0.117479265	0.921827461	0.887553536	Bacteria.Firmicutes.Erysipelotrichia.Erysipelotrichales	MYBL2
57351	ENSG00000101057	rs285172	0.383531149	0.265694875	0.365994511	0.419768046	0.377197521	-0.262681153	-0.202705489	0.099584768	0.429931198	0.233972723	0.222664364	0.12264468	0.244868909	0.101423904	0.991744893	0.884813348	Bacteria.Firmicutes.Bacilli.Lactobacillales.Carnobacteriaceae	MYBL2
57352	ENSG00000101057	rs285172	0.069567219	0.089584832	0.803909362	0.986539628	0.697470054	-0.388487337	-0.052547989	0.002080266	0.377995388	0.225429525	0.210776119	0.122831726	0.127266867	0.053881974	0.990521397	0.999765962	Bacteria.Firmicutes.Bacilli.Lactobacillales.Streptococcaceae	MYBL2
57353	ENSG00000101057	rs285172	0.028218766	0.033390483	0.427362178	0.492777298	0.772149093	-0.457031309	0.133359433	-0.067364488	0.344036518	0.210272854	0.16696664	0.09765842	0.054184031	0.026805455	0.883749255	0.996889013	Bacteria.Firmicutes.Clostridia.Clostridiales.Ruminococcaceae.Ruminococcaceae_UCG_003	MYBL2
57354	ENSG00000101057	rs285172	0.144476322	0.14843025	0.628650226	0.423435282	0.56887344	-0.320635015	-0.054185998	0.053815181	0.385127178	0.219241716	0.111509646	0.066804902	0.106835323	0.056303948	0.955858825	0.966245262	Bacteria.Firmicutes.Clostridia.Clostridiales.Lachnospiraceae.Tyzzerella	MYBL2
57355	ENSG00000101057	rs285172	0.132127311	0.124013593	0.977871421	0.995676835	0.653409126	-0.399551231	-0.004098955	0.000501274	0.428484191	0.256398839	0.147208328	0.092159617	0.190351959	0.089449845	0.899847663	0.998527263	Bacteria.Firmicutes.Erysipelotrichia.Erysipelotrichales.Erysipelotrichaceae.Clostridium_innocuum_group	MYBL2
57356	ENSG00000101057	rs285172	0.359650098	0.319372653	0.439971377	0.380427937	0.413018354	-0.250928355	-0.111494932	0.069944608	0.447688823	0.250069717	0.143492225	0.079202021	0.283684299	0.130533907	0.975699737	0.99999132	Bacteria.Firmicutes.Clostridia.Clostridiales.Clostridiaceae_1	MYBL2
57357	ENSG00000101057	rs285172	0.070790061	0.088621616	0.851098974	0.987275724	0.68289741	-0.38498186	-0.039056109	-0.001947056	0.371756656	0.222708235	0.207232194	0.121617534	0.121593515	0.05277276	0.978613798	0.994365378	Bacteria.Firmicutes.Bacilli.Lactobacillales.Streptococcaceae.Streptococcus	MYBL2
57358	ENSG00000101057	rs285172	0.232423203	0.2339176	0.716692061	0.692127679	0.543298848	-0.321371976	-0.064494022	0.042491284	0.450725021	0.267476061	0.176954157	0.10683275	0.339414245	0.186979721	0.997947728	0.9977362	Bacteria.Actinobacteria.Actinobacteria.Micrococcales	MYBL2
57359	ENSG00000101057	rs285172	0.038469921	0.032555433	0.960666229	0.703756781	0.666494096	-0.396296804	0.009259758	-0.039209241	0.315466648	0.181431807	0.187035365	0.102659956	0.042040912	0.015047165	0.997604342	0.996621608	Bacteria.Proteobacteria.Deltaproteobacteria	MYBL2
57360	ENSG00000101057	rs285172	0.030422307	0.021731278	0.397334632	0.276812444	0.682398157	-0.419164413	-0.10023456	0.078124886	0.308373177	0.178242345	0.117644256	0.071235342	0.035008734	0.011513207	0.871838555	0.84955966	Bacteria.Fusobacteria.Fusobacteriia.Fusobacteriales	MYBL2
57361	ENSG00000101057	rs285172	0.909362834	0.79432349	0.190672471	0.107150263	-0.075011808	0.094111822	0.196860141	-0.134821351	0.656347781	0.359515631	0.148866875	0.0825236	0.678995757	0.494375777	0.914353853	0.804361781	Bacteria.Firmicutes.Clostridia.Clostridiales.Ruminococcaceae.Faecalibacterium	MYBL2
57362	ENSG00000101057	rs285172	0.004503532	0.001393082	0.050745375	0.018144097	1.540557687	-1.008713661	-0.291171471	0.202876847	0.523479876	0.302052634	0.146281487	0.08369679	0.062190396	0.007480158	0.996566686	0.819937503	Bacteria.Proteobacteria.Gammaproteobacteria	MYBL2
57363	ENSG00000101057	rs285172	0.070331108	0.12259454	0.593765562	0.835614004	0.779875779	-0.405758006	-0.114075936	0.026098394	0.423840089	0.259380294	0.212815223	0.125267539	0.168267877	0.099619062	0.962969945	0.933837527	Bacteria.Firmicutes.Bacilli	MYBL2
57364	ENSG00000101057	rs285172	0.650362634	0.455356381	0.416074015	0.556904893	0.256125569	-0.232019312	-0.206185126	0.082463161	0.562459493	0.308942597	0.251912381	0.139650372	0.513830806	0.213054118	0.820197707	0.972991389	Bacteria.Firmicutes.Clostridia.Clostridiales.Lachnospiraceae.Lachnospiraceae_ND3007_group	MYBL2
57365	ENSG00000101057	rs285172	0.015289952	0.013643197	0.242462792	0.364032259	0.833805907	-0.487268476	-0.154095451	0.072477498	0.334688297	0.192178902	0.130634775	0.079286624	0.021869103	0.009304155	0.898414146	0.987424055	Bacteria.Proteobacteria.Gammaproteobacteria.Pasteurellales.Pasteurellaceae	MYBL2
57366	ENSG00000101057	rs285172	0.058720047	0.045964604	0.78043881	0.718898908	0.635084352	-0.382912222	-0.040514691	0.029194385	0.330065246	0.188191453	0.144744154	0.080759244	0.057730758	0.022160807	0.922225994	0.896668897	Bacteria.Proteobacteria.Betaproteobacteria.Burkholderiales.Alcaligenaceae.Parasutterella	MYBL2
57367	ENSG00000101057	rs285172	0.045316343	0.04472136	0.623254688	0.393351437	0.649466057	-0.372514431	0.069267148	-0.070543769	0.318211132	0.181995051	0.14033143	0.082097662	0.050801409	0.02291327	0.999694213	0.884419282	Bacteria.Firmicutes.Clostridia.Clostridiales.Lachnospiraceaencultured	MYBL2
57368	ENSG00000101057	rs285172	0.02816576	0.032666055	0.488000387	0.824084551	0.734603779	-0.414803197	-0.152204398	0.028004883	0.327193692	0.190029561	0.218225755	0.125473343	0.034622181	0.0163321	0.755433694	0.917221068	Bacteria.Actinobacteria.Actinobacteria	MYBL2
57369	ENSG00000101057	rs285172	0.590945688	0.678512368	0.86929634	0.975739542	0.976703672	-0.394389849	-0.052986623	-0.005140421	1.808238208	0.947214441	0.32073499	0.168384048	0.959460813	0.66622199	0.997675757	0.952588484	Bacteria.Bacteroidetes	MYBL2
57370	ENSG00000101057	rs285172	0.005597283	0.010787943	0.047708697	0.125608272	1.042122735	-0.573086401	0.30507052	-0.136935264	0.363632166	0.21831208	0.151165072	0.088252944	0.02652973	0.013795113	0.372520605	0.816934524	Bacteria.Firmicutes.Clostridia.Clostridiales.Christensenellaceae	MYBL2
57371	ENSG00000101057	rs285172	0.175074948	0.137189268	0.857538126	0.885072324	0.604648149	-0.376805957	0.028978925	-0.012934981	0.441011222	0.250383071	0.160794728	0.089138568	0.298978911	0.118416301	0.9994853	0.999502343	Bacteria.Firmicutes.Clostridia.Clostridiales.Lachnospiraceae.Ruminococcus_gnavus_group	MYBL2
57372	ENSG00000101057	rs285172	0.064575685	0.053271126	0.893179749	0.861644249	0.68923328	-0.422871164	-0.019884544	0.014985874	0.366592231	0.214812714	0.147501994	0.08564647	0.102052543	0.035997655	0.751622691	0.974621017	Bacteria.Firmicutes.Clostridia.Clostridiales.Lachnospiraceae.Lachnoclostridium	MYBL2
57373	ENSG00000101057	rs285172	0.331303848	0.249277311	0.159803233	0.094009962	-1.703502333	1.040412672	0.495346471	-0.307728416	1.74038425	0.894968017	0.348341596	0.181071981	0.890071143	0.550997894	0.999135888	0.954809854	Bacteria.Firmicutes.Clostridia.Clostridiales.Ruminococcaceae	MYBL2
57374	ENSG00000101057	rs285172	0.031103776	0.027046254	0.550041183	0.675628731	0.768130676	-0.448168757	-0.115750275	0.044701664	0.348585193	0.198126982	0.192649904	0.106348278	0.04905083	0.013733809	0.977260763	0.976466776	Bacteria.Firmicutes.Negativicutes.Selenomonadales.Veillonellaceae.Veillonella	MYBL2
57375	ENSG00000101057	rs285172	0.114613671	0.091342249	0.751289766	0.778045187	0.59480707	-0.36579458	-0.044614399	0.023386907	0.371927325	0.213448195	0.140171576	0.082627396	0.117543353	0.040556977	0.959816858	0.979585985	Bacteria.Firmicutes.Erysipelotrichia.Erysipelotrichales.Erysipelotrichaceae.Erysipelatoclostridium	MYBL2
57376	ENSG00000101057	rs285172	0.002491154	0.003519879	0.034043355	0.089157223	1.452985872	-0.782329816	0.3417296	-0.156320455	0.461734535	0.258298691	0.157823317	0.090585095	0.017074422	0.007591168	0.504558392	0.821441869	Bacteria.Bacteroidetes.Bacteroidia.Bacteroidales.Porphyromonadaceae.Odoribacter	MYBL2
57377	ENSG00000101057	rs285172	0.071045468	0.100613003	0.718832089	0.924914329	0.728063112	-0.395723134	-0.075987621	0.011552374	0.396712176	0.237590891	0.210149255	0.122103038	0.138976471	0.066580057	0.99152666	0.986418042	Bacteria.Firmicutes.Bacilli.Lactobacillales	MYBL2
57378	ENSG00000101057	rs285172	0.090293262	0.0648471	0.277850191	0.229803134	0.560928315	-0.34893548	0.145684702	-0.097221512	0.326227354	0.185786593	0.13312718	0.080198958	0.065339073	0.024714781	0.957730131	0.863647932	Bacteria.Bacteroidetes.Bacteroidia.Bacteroidales.Rikenellaceae	MYBL2
57379	ENSG00000101057	rs285172	0.049391247	0.061236171	0.826397568	0.924176334	0.650105565	-0.364527616	0.043695177	0.010496532	0.324625456	0.191376035	0.198424788	0.109860189	0.050365178	0.021667551	0.990263512	0.944647962	Bacteria.Proteobacteria.Gammaproteobacteria.Pseudomonadales	MYBL2
57380	ENSG00000101057	rs285172	0.363124208	0.233395074	0.421312509	0.536851459	0.393142771	-0.281243045	-0.179464951	0.075450595	0.429259391	0.23381265	0.221761587	0.121522539	0.232743121	0.095658448	0.945687051	0.866774619	Bacteria.Firmicutes.Bacilli.Lactobacillales.Carnobacteriaceae.Granulicatella	MYBL2
57381	ENSG00000101057	rs285172	0.050738774	0.039372712	0.304900938	0.343583655	0.615209457	-0.37721836	-0.177035431	0.094540014	0.309065678	0.179400531	0.171190228	0.099091427	0.056510993	0.019103567	0.924475198	0.99223971	Bacteria.Actinobacteria.Actinobacteria.Bifidobacteriales.Bifidobacteriaceae	MYBL2
57382	ENSG00000101057	rs285172	0.047191717	0.042905401	0.552461711	0.522536259	0.829260455	-0.512601511	0.139670043	-0.089594724	0.409919452	0.248219981	0.233882574	0.1393555	0.121869632	0.043594219	0.998820086	0.961415255	Bacteria.Firmicutes.Clostridia.Clostridiales.Family_XIII	MYBL2
57383	ENSG00000101057	rs285172	0.088525874	0.063660653	0.280522874	0.231309706	0.563164026	-0.350078484	0.145304513	-0.097116168	0.325684807	0.185545075	0.133526713	0.080374253	0.065070349	0.02478001	0.955376403	0.848291163	Bacteria.Bacteroidetes.Bacteroidia.Bacteroidales.Rikenellaceae.Alistipes	MYBL2
57384	ENSG00000101057	rs285172	0.281396212	0.194171838	0.234422982	0.280929941	0.402499445	-0.270453973	-0.260122156	0.13406687	0.370552619	0.206156014	0.216734793	0.123305193	0.157560871	0.062648607	0.88760533	0.997132292	Bacteria.Firmicutes.Bacilli.Bacillales	MYBL2
57385	ENSG00000101057	rs285172	0.317872768	0.401176564	0.744303207	0.924641784	0.960458281	-0.453739588	-0.058156212	0.009487082	0.954186908	0.536931029	0.177548123	0.099910136	0.811088415	0.549079056	0.999973618	0.995427078	Bacteria.Bacteroidetes.Bacteroidia.Bacteroidales.Bacteroidaceae.Bacteroides	MYBL2
57386	ENSG00000101158	rs189356	0.034569911	0.00672204	0.980111706	0.742404969	0.394057032	-0.421907934	-0.001686249	0.019511504	0.18254246	0.150682619	0.067382643	0.059112385	0.050064416	0.006584075	0.827754433	0.866711726	Bacteria.Firmicutes.Clostridia.Clostridiales.Lachnospiraceae.Roseburia	NELFCD
57387	ENSG00000101158	rs189356	0.097894508	0.026453592	0.775270758	0.667996931	0.445542609	-0.462943231	0.026121229	-0.033488265	0.26531426	0.203831443	0.091116985	0.077724562	0.20499777	0.032692786	0.999985325	0.999758873	Bacteria.Firmicutes.Clostridia.Clostridiales.Ruminococcaceae.Ruminococcaceae_UCG_014	NELFCD
57388	ENSG00000101158	rs189356	0.024461062	0.021042337	0.236303366	0.376996472	0.663441654	-0.586943544	0.118890007	-0.077342624	0.288019849	0.248213978	0.099462578	0.086947332	0.079264003	0.026979913	0.999858829	0.929555963	Bacteria.Proteobacteria.Betaproteobacteria.Neisseriales.Neisseriaceae.Eikenella	NELFCD
57389	ENSG00000101158	rs189356	0.162040778	0.206776187	0.323177245	0.544042035	1.302069694	-0.794132925	-0.172717051	0.073158437	0.920634127	0.622749766	0.173495085	0.119947834	0.954184916	0.637556228	0.999826541	0.999832315	Bacteria.Firmicutes.Clostridia.Clostridiales.Lachnospiraceae	NELFCD
57390	ENSG00000101158	rs189356	0.158133314	0.122970688	0.463760502	0.242686276	0.306121222	-0.274648067	0.081566332	-0.102844063	0.214398956	0.175748225	0.110670009	0.087228105	0.175172197	0.086412775	0.903833791	0.87783658	Bacteria.Firmicutes.Clostridia.Clostridiales.Lachnospiraceae.Blautia	NELFCD
57391	ENSG00000101158	rs189356	0.100002489	0.020214015	0.602143548	0.933758286	0.35297999	-0.43835489	0.038565344	0.004699797	0.211539628	0.184118829	0.073614795	0.056325609	0.131285422	0.019165899	0.997282517	0.999171204	Bacteria.Proteobacteria.Gammaproteobacteria.Enterobacteriales.Enterobacteriaceae	NELFCD
57392	ENSG00000101158	rs189356	0.025354079	0.005705795	0.65136319	0.874783064	0.408300739	-0.411386116	0.040722572	-0.012002801	0.178396498	0.14389135	0.089703377	0.075867019	0.03203409	0.004012335	0.898543678	0.940862388	Bacteria.Fusobacteria.Fusobacteriia.Fusobacteriales.Fusobacteriaceae.Fusobacterium	NELFCD
57393	ENSG00000101158	rs189356	0.185581105	0.094570649	0.775257815	0.762236757	0.341387164	-0.356909373	-0.027575007	0.023761427	0.25516054	0.210376509	0.096182408	0.078209332	0.299237875	0.105962152	0.961285176	0.997513341	Bacteria.Firmicutes.Clostridia.Clostridiales.Lachnospiraceae.Eubacterium_xylanophilum_group	NELFCD
57394	ENSG00000101158	rs189356	0.089539306	0.031279764	0.901501309	0.859692689	0.412627012	-0.426441812	0.011201671	-0.01300548	0.239402412	0.193732737	0.090154783	0.073283529	0.171991867	0.046551209	0.997329664	0.92426646	Bacteria.Firmicutes.Negativicutes.Selenomonadales.Veillonellaceae.Megasphaera	NELFCD
57395	ENSG00000101158	rs189356	0.028616048	0.009131689	0.639338218	0.660961563	0.431075295	-0.435047279	-0.0507827	0.03767495	0.192569109	0.161877043	0.107857764	0.085507497	0.035622234	0.006333174	0.997117901	0.950206352	Bacteria.Firmicutes.Clostridia.Clostridiales.Lachnospiraceae.Eubacterium_hallii_group	NELFCD
57396	ENSG00000101158	rs189356	0.021602521	0.006844718	0.517380273	0.964851792	0.47538839	-0.426881941	0.048924714	-0.002698589	0.201944184	0.152817112	0.075160178	0.061004176	0.039122901	0.007498069	0.725843947	0.998995596	Bacteria.Firmicutes.Negativicutes.Selenomonadales.Acidaminococcaceae.Phascolarctobacterium	NELFCD
57397	ENSG00000101158	rs189356	0.180394619	0.034935869	0.019523733	0.007572137	0.244417876	-0.303877223	-0.199034571	0.193162808	0.1805025	0.141061923	0.083112895	0.070072751	0.108693447	0.017368973	0.99935717	0.949725174	Bacteria.Firmicutes.Erysipelotrichia.Erysipelotrichales.Erysipelotrichaceae.Erysipelotrichaceae_UCG_003	NELFCD
57398	ENSG00000101158	rs189356	0.102929287	0.012211148	0.852912366	0.478503929	0.36203274	-0.429332644	0.015078049	0.044825808	0.218870155	0.166534132	0.081002524	0.062884533	0.102460851	0.011282368	0.832431906	0.935568656	Bacteria.Proteobacteria.Betaproteobacteria.Burkholderiales.Alcaligenaceae	NELFCD
57399	ENSG00000101158	rs189356	0.04452927	0.057803832	0.086453665	0.171519413	2.539002033	-1.458544338	-0.352037725	0.173961768	1.239299077	0.755199153	0.202229646	0.125822159	0.999435429	0.913161397	0.999968393	0.999515331	Bacteria.Firmicutes	NELFCD
57400	ENSG00000101158	rs189356	0.077244033	0.017364974	0.624459818	0.908825322	0.369439288	-0.44237473	0.036207491	0.006493747	0.205773818	0.181202239	0.073610103	0.05648334	0.095677993	0.012462174	0.999492402	0.999741582	Bacteria.Proteobacteria.Gammaproteobacteria.Enterobacteriales.Enterobacteriaceae.Escherichia_Shigella	NELFCD
57401	ENSG00000101158	rs189356	0.039002208	0.024033125	0.383429392	0.698314144	0.593489796	-0.475840011	0.105068714	-0.034293699	0.281706552	0.20593007	0.119731959	0.088086795	0.141353918	0.041119479	0.99991226	0.995277473	Bacteria.Actinobacteria.Coriobacteriia.Coriobacteriales.Coriobacteriaceae.Collinsella	NELFCD
57402	ENSG00000101158	rs189356	0.004357485	0.001167455	0.005482165	0.015031618	0.504444025	-0.461946609	-0.271483415	0.196364253	0.170738047	0.135993183	0.094485226	0.078610721	0.008820235	0.001254844	0.500854085	0.815630994	Bacteria.Firmicutes.Clostridia.Clostridiales.Lachnospiraceae.Dorea	NELFCD
57403	ENSG00000101158	rs189356	0.006781612	0.001560536	0.114820928	0.092836285	0.556740823	-0.558875063	0.157348518	-0.134204271	0.199065065	0.169232398	0.098445885	0.078679296	0.020495663	0.002762585	0.979221309	0.998719086	Bacteria.Firmicutes.Bacilli.Bacillales.Family_XI.Gemella	NELFCD
57404	ENSG00000101158	rs189356	0.187625136	0.089957249	0.974549354	0.952009158	0.401303497	-0.41400946	0.003134918	-0.005156994	0.301357258	0.240524547	0.097886265	0.085357138	0.263363433	0.103326264	0.999878354	0.998275086	Bacteria.Bacteroidetes.Bacteroidia.Bacteroidales.Porphyromonadaceae.Barnesiella	NELFCD
57405	ENSG00000101158	rs189356	0.099270806	0.039650478	0.942670583	0.939528019	0.38325151	-0.393694882	-0.004731357	0.004302671	0.229175085	0.187509108	0.065538279	0.056497285	0.149372864	0.037277194	0.893923282	0.998607976	Bacteria.Firmicutes.Clostridia.Clostridiales.Lachnospiraceae.Tyzzerella_4	NELFCD
57406	ENSG00000101158	rs189356	0.013930365	0.009045551	0.244428159	0.439727574	0.546344866	-0.490500051	0.098426768	-0.060367711	0.216164395	0.182271574	0.08379385	0.077650698	0.049074134	0.016029638	0.784638567	0.991307536	Bacteria.Firmicutes.Clostridia.Clostridiales.Ruminococcaceae.Ruminococcus_2	NELFCD
57407	ENSG00000101158	rs189356	0.0016754	0.000707398	0.021817329	0.02372744	0.878857503	-0.835809047	0.288593398	-0.250372142	0.268020884	0.235014823	0.122802825	0.108109072	0.031634202	0.00507871	0.886163066	0.610081438	Bacteria.Firmicutes.Clostridia.Clostridiales.Ruminococcaceae.Ruminococcaceae_UCG_013	NELFCD
57408	ENSG00000101158	rs189356	0.186604505	0.324011659	0.736567989	0.613572858	0.52326606	-0.280541929	-0.050394884	-0.053912973	0.392023752	0.282295752	0.149165276	0.106247801	0.420486907	0.333276644	0.930226498	0.907615979	Bacteria.Firmicutes.Negativicutes.Selenomonadales	NELFCD
57409	ENSG00000101158	rs189356	0.124389242	0.010940468	0.595073537	0.182861743	0.515615112	-0.606856611	0.057315813	-0.108271326	0.331215606	0.23164438	0.107306798	0.080417595	0.234728374	0.028475637	0.998896274	0.99087052	Bacteria.Proteobacteria.Deltaproteobacteria.Desulfovibrionales.Desulfovibrionaceae.Desulfovibrio	NELFCD
57410	ENSG00000101158	rs189356	0.030298152	0.026357018	0.328159956	0.650750554	0.600318842	-0.491996439	0.095700247	-0.037330371	0.271071186	0.216479227	0.097134041	0.082076328	0.085110875	0.032002337	0.823532094	0.995071635	Bacteria.Firmicutes.Erysipelotrichia.Erysipelotrichales.Erysipelotrichaceae.Clostridium_innocuum_group	NELFCD
57411	ENSG00000101158	rs189356	0.009871069	0.001210968	0.106434263	0.054096123	0.740492008	-0.68407431	0.139955514	-0.128656717	0.278541096	0.202089058	0.085487846	0.065588079	0.048540568	0.004081348	0.763878714	0.764425371	Bacteria.Bacteroidetes.Bacteroidia.Bacteroidales.Prevotellaceae.Prevotella_9	NELFCD
57412	ENSG00000101158	rs189356	0.061239059	0.009720948	0.160794469	0.484177582	0.336179623	-0.377228475	-0.111265045	0.047881591	0.176495435	0.141591659	0.078433307	0.068049604	0.058291933	0.006500561	0.890867366	0.936854604	Bacteria.Firmicutes.Clostridia.Clostridiales.Ruminococcaceae.Ruminococcaceae_UCG_002	NELFCD
57413	ENSG00000101158	rs189356	0.000421414	0.000201296	0.004844657	0.010609283	0.844301245	-0.747928676	0.255286764	-0.196086253	0.227128074	0.189805931	0.087511415	0.074518512	0.009810584	0.001772556	0.981084248	0.998600531	Bacteria.Firmicutes.Clostridia.Clostridiales.Ruminococcaceae.Ruminiclostridium_6	NELFCD
57414	ENSG00000101158	rs189356	0.086548012	0.013282045	0.767265083	0.519027384	0.430602361	-0.448445868	-0.034504829	0.058677033	0.247437315	0.176149195	0.116101509	0.090498803	0.13627164	0.014172638	0.976314705	0.980405449	Bacteria.Firmicutes.Bacilli.Lactobacillales.Streptococcaceae.Streptococcus	NELFCD
57415	ENSG00000101158	rs189356	0.012323278	0.005496826	0.241944565	0.543164977	0.517797979	-0.455405601	0.103044579	-0.043771136	0.201121328	0.158548818	0.08725918	0.07160905	0.03237694	0.00637443	0.883861676	0.907101516	Bacteria.Proteobacteria.Gammaproteobacteria.Pseudomonadales.Pseudomonadaceae.Pseudomonas	NELFCD
57416	ENSG00000101158	rs189356	0.02958883	0.004049772	0.687756751	0.199146038	0.409746408	-0.433628926	0.029819761	-0.078596261	0.184191921	0.145507977	0.073865728	0.060588914	0.033388487	0.003574746	0.968802863	0.929290029	Bacteria.Bacteroidetes.Bacteroidia.Bacteroidales.Prevotellaceae	NELFCD
57417	ENSG00000101158	rs189356	0.062895232	0.010562106	0.507016343	0.875290562	0.350380265	-0.394999272	0.064231213	-0.012927302	0.185153162	0.150015554	0.096272118	0.082045928	0.064333455	0.008389918	0.92078388	0.959350002	Bacteria.Firmicutes.Clostridia.Clostridiales.Lachnospiraceae.Fusicatenibacter	NELFCD
57418	ENSG00000101158	rs189356	0.032839617	0.003156527	0.345013424	0.135639239	0.555760014	-0.620011253	-0.11892633	0.158367008	0.254867288	0.202203558	0.125024267	0.104810553	0.092290592	0.010175461	0.868289266	0.759359639	Bacteria.Firmicutes.Erysipelotrichia.Erysipelotrichales	NELFCD
57419	ENSG00000101158	rs189356	0.027152738	0.00496121	0.413066846	0.289995986	0.398736689	-0.412113059	-0.067162996	0.072537192	0.176401123	0.141679329	0.081528472	0.067993332	0.033200043	0.004333241	0.915215198	0.989428248	Bacteria.Proteobacteria.Gammaproteobacteria.Pasteurellales.Pasteurellaceae.Haemophilus	NELFCD
57420	ENSG00000101158	rs189356	0.004129234	0.005191969	0.049570466	0.167659961	0.897563001	-0.666642907	-0.140756425	0.07801347	0.301872181	0.230460937	0.070342723	0.055909675	0.056478437	0.025665934	0.835210936	0.817601692	Bacteria.Firmicutes.Clostridia.Clostridiales.Ruminococcaceae.Faecalibacterium	NELFCD
57421	ENSG00000101158	rs189356	0.032749967	0.003117997	0.343637625	0.134203321	0.555525803	-0.620146453	-0.119368911	0.15944396	0.254624372	0.20197042	0.125129745	0.105128938	0.092023832	0.009892646	0.854250539	0.759018229	Bacteria.Firmicutes.Erysipelotrichia.Erysipelotrichales.Erysipelotrichaceae	NELFCD
57422	ENSG00000101158	rs189356	0.030756765	0.006110418	0.530188191	0.995579533	0.386066515	-0.401367413	-0.053885795	0.000384139	0.174825595	0.141604543	0.085383932	0.069069707	0.0339951	0.004471294	0.987817466	0.998712978	Bacteria.Firmicutes.Clostridia.Clostridiales.Lachnospiraceae.Coprococcus_1	NELFCD
57423	ENSG00000101158	rs189356	0.016533922	0.004781689	0.295853558	0.329491906	0.519378513	-0.499562085	0.127851213	-0.098706504	0.211072831	0.17097729	0.121318288	0.100463658	0.040713429	0.005120199	0.999672451	0.998587032	Bacteria.Firmicutes.Clostridia.Clostridiales.Ruminococcaceae.Butyricicoccus	NELFCD
57424	ENSG00000101158	rs189356	0.248994312	0.404477857	0.589489036	0.926060572	0.748591673	-0.390770445	-0.061495644	-0.008032201	0.643553317	0.465691113	0.113404766	0.086216573	0.919841614	0.586687243	0.997187614	0.946889281	Bacteria.Bacteroidetes.Bacteroidia.Bacteroidales	NELFCD
57425	ENSG00000101158	rs189356	0.041148812	0.10566865	0.146818061	0.507363457	1.289827936	-0.699072657	-0.188280818	0.061130306	0.619088122	0.426054785	0.128221594	0.091699536	0.668568326	0.418778438	0.999135888	0.996172726	Bacteria.Firmicutes.Clostridia.Clostridiales.Ruminococcaceae	NELFCD
57426	ENSG00000101158	rs189356	0.01824742	0.004022324	0.336189254	0.351534845	0.436582597	-0.439075886	0.080233923	-0.064491857	0.180279718	0.147218588	0.082809749	0.068728496	0.025557757	0.002655977	0.461752841	0.92270241	Bacteria.Firmicutes.Clostridia.Clostridiales.Lachnospiraceae.Lachnospira	NELFCD
57427	ENSG00000101158	rs189356	0.016173581	0.007479244	0.244530674	0.574444145	0.442395238	-0.410051394	0.141178817	-0.051950568	0.17915717	0.148509119	0.120216431	0.092050403	0.026557602	0.005256992	0.88760533	0.997132292	Bacteria.Firmicutes.Bacilli.Bacillales	NELFCD
57428	ENSG00000101158	rs189356	0.025123275	0.004385743	0.595472601	0.257210479	0.398937578	-0.41687187	-0.03602758	0.063279236	0.174019398	0.141206051	0.067524249	0.055359989	0.032827479	0.002771786	0.782824283	0.903004347	Bacteria.Firmicutes.Clostridia.Clostridiales.Lachnospiraceae.Lachnospiraceae_NK4A136_group	NELFCD
57429	ENSG00000101158	rs189356	0.019138285	0.036302678	0.042861156	0.127809842	2.714514292	-1.519467878	-0.388074772	0.186321978	1.129768635	0.710778944	0.187878426	0.120793142	0.997454612	0.727982475	0.997650199	0.999159905	Bacteria.Firmicutes.Clostridia.Clostridiales	NELFCD
57430	ENSG00000101158	rs189356	0.298177839	0.070887662	0.790469943	0.980372636	0.319851477	-0.386069551	0.033758108	0.00227068	0.304983992	0.210243715	0.12653098	0.091943036	0.33195702	0.069990967	0.970737021	0.938471939	Bacteria.Firmicutes.Bacilli	NELFCD
57431	ENSG00000101158	rs189356	0.226263057	0.183052592	0.887599382	0.628411226	0.45829951	-0.353234831	0.01690998	0.043195294	0.375156814	0.262478108	0.119169866	0.088829859	0.279057286	0.139445529	0.998365245	0.939058574	Bacteria.Proteobacteria.Gammaproteobacteria.Enterobacteriales.Enterobacteriaceae.Citrobacter	NELFCD
57432	ENSG00000101158	rs189356	0.018338157	0.004093995	0.401122633	0.563355409	0.464838194	-0.437162697	-0.089813228	0.04678892	0.192103723	0.14688056	0.106267907	0.080553589	0.035233291	0.003350188	0.977260763	0.973164068	Bacteria.Firmicutes.Negativicutes.Selenomonadales.Veillonellaceae.Veillonella	NELFCD
57433	ENSG00000101158	rs189356	0.050907853	0.028036237	0.491896686	0.738968052	0.549178694	-0.465233051	0.064804926	-0.026569166	0.276101145	0.207038448	0.093756155	0.079394347	0.175857988	0.052349172	0.997594253	0.968948848	Bacteria.Firmicutes.Erysipelotrichia.Erysipelotrichales.Erysipelotrichaceae.Faecalitalea	NELFCD
57434	ENSG00000101158	rs189356	0.066291726	0.037413232	0.804508498	0.937897993	0.428485547	-0.414469811	0.020075506	-0.005716683	0.22940013	0.19506586	0.080777235	0.073090149	0.095070726	0.030837538	0.986494775	0.998439902	Bacteria.Verrucomicrobia.Verrucomicrobiae.Verrucomicrobiales.Verrucomicrobiaceae.Akkermansia	NELFCD
57435	ENSG00000101158	rs189356	0.03001137	0.006835338	0.777545229	0.422006487	0.382844007	-0.389358878	-0.019718389	-0.044368833	0.172560068	0.139359605	0.069505405	0.054908192	0.036061991	0.004432611	0.856822254	0.830553141	Bacteria.Firmicutes.Negativicutes.Selenomonadales.Veillonellaceae.Dialister	NELFCD
57436	ENSG00000101158	rs189356	0.74744846	0.220878541	0.092187248	0.348162584	0.080609561	-0.251332763	-0.175355832	0.085338748	0.24927488	0.203331126	0.10259608	0.090306319	0.511198329	0.177909263	0.677878534	0.856819648	Bacteria.Firmicutes.Clostridia.Clostridiales.Ruminococcaceae.Ruminiclostridium_9	NELFCD
57437	ENSG00000101158	rs189356	0.094279656	0.018767883	0.952905567	0.608756791	0.393813849	-0.494773595	-0.005607035	-0.041028915	0.231920106	0.20525683	0.094574752	0.0797696	0.147498827	0.027593916	0.784952328	0.992887087	Bacteria.Firmicutes.Clostridia.Clostridiales.Ruminococcaceae.Ruminococcus_1	NELFCD
57438	ENSG00000101158	rs189356	0.119008176	0.019549166	0.874466924	0.595454294	0.409031766	-0.43600851	-0.018979317	0.049080383	0.258914382	0.18210812	0.119659324	0.091983718	0.176077833	0.018906885	0.994136952	0.976249604	Bacteria.Firmicutes.Bacilli.Lactobacillales.Streptococcaceae	NELFCD
57439	ENSG00000101158	rs189356	0.021868007	0.004613397	0.185002961	0.283854562	0.408889241	-0.415166138	0.121382061	-0.087016237	0.174060922	0.141480675	0.090602841	0.080523549	0.029596697	0.003827087	0.999670759	0.996530704	Bacteria.Firmicutes.Clostridia.Clostridiales.Ruminococcaceae.Flavonifractor	NELFCD
57440	ENSG00000101158	rs189356	0.016640603	0.02772596	0.216657119	0.517155735	0.644175436	-0.507458743	0.132443631	-0.061088877	0.262059054	0.225365164	0.106159528	0.093796823	0.101134937	0.051548424	0.997947728	0.9977362	Bacteria.Actinobacteria.Actinobacteria.Micrococcales	NELFCD
57441	ENSG00000101158	rs189356	0.131939593	0.012828149	0.939599068	0.365011574	0.37987877	-0.484318581	0.007243653	0.066735067	0.248988912	0.189247092	0.095226688	0.073154875	0.140071386	0.013222915	0.813056173	0.994680072	Bacteria.Proteobacteria.Betaproteobacteria.Burkholderiales	NELFCD
57442	ENSG00000101158	rs189356	0.056298362	0.036051407	0.912073672	0.744823874	0.408267242	-0.368018531	0.007720408	0.018513391	0.210077273	0.171912198	0.069644799	0.056640091	0.106436989	0.033171914	0.99714486	0.996602117	Bacteria.Firmicutes.Clostridia.Clostridiales.Clostridiaceae_1.Clostridium_sensu_stricto_1	NELFCD
57443	ENSG00000101158	rs189356	0.071900105	0.018505709	0.971146238	0.942055057	0.397717598	-0.409406586	0.004914469	-0.007806035	0.217382438	0.169448707	0.135346496	0.10697777	0.109277553	0.016768198	0.999739884	0.911963834	Bacteria.Actinobacteria.Coriobacteriia.Coriobacteriales.Coriobacteriaceae	NELFCD
57444	ENSG00000101158	rs189356	0.027194714	0.00752887	0.759443328	0.997256572	0.40395649	-0.401731163	0.01828323	0.000179428	0.178761062	0.145623329	0.059456994	0.051983422	0.03397415	0.005219495	0.800221727	0.998775709	Bacteria.Proteobacteria.Betaproteobacteria.Burkholderiales.Alcaligenaceae.Sutterella	NELFCD
57445	ENSG00000101158	rs189356	0.248388366	0.403888069	0.58832202	0.92694116	0.749773396	-0.39132836	-0.061699577	-0.007936874	0.643735809	0.465767988	0.113424231	0.086223196	0.919593891	0.584360837	0.997675757	0.949329469	Bacteria.Bacteroidetes	NELFCD
57446	ENSG00000101158	rs189356	0.085249009	0.025384969	0.754290667	0.709157538	0.450200413	-0.454873354	0.036951439	-0.033539151	0.257604887	0.198788745	0.1175629	0.089526839	0.229048307	0.048523407	0.948905015	0.966332496	Bacteria.Firmicutes.Clostridia.Clostridiales.Ruminococcaceae.Ruminococcaceae_NK4A214_group	NELFCD
57447	ENSG00000101158	rs189356	0.033685618	0.006128709	0.325741893	0.215234004	0.590435649	-0.598062894	0.116593516	-0.123218201	0.272119086	0.211079829	0.117745889	0.098455664	0.111199961	0.013180449	0.80207691	0.942166966	Bacteria.Firmicutes.Clostridia.Clostridiales.Lachnospiraceae.Lachnospiraceae_ND3007_group	NELFCD
57448	ENSG00000101158	rs189356	0.010441335	0.002504592	0.082379821	0.423589754	0.457770688	-0.438446898	-0.150737181	0.055887572	0.173569911	0.139411532	0.085437366	0.069400757	0.017477846	0.001967161	0.998525812	0.997174658	Bacteria.Proteobacteria.Deltaproteobacteria.Desulfovibrionales.Desulfovibrionaceae	NELFCD
57449	ENSG00000101158	rs189356	0.025978029	0.006366662	0.623244332	0.954633141	0.444338629	-0.422330798	0.036005397	-0.003328692	0.194996258	0.149782727	0.072942774	0.058286106	0.045074958	0.005678412	0.90058294	0.993531782	Bacteria.Firmicutes.Negativicutes.Selenomonadales.Acidaminococcaceae	NELFCD
57450	ENSG00000101158	rs189356	0.025963218	0.014021152	0.679985269	0.71714607	0.396954661	-0.365781489	0.028870828	0.020446478	0.174183994	0.144867454	0.069678141	0.056193803	0.034841404	0.009056554	0.920699594	0.896668897	Bacteria.Proteobacteria.Betaproteobacteria.Burkholderiales.Alcaligenaceae.Parasutterella	NELFCD
57451	ENSG00000101158	rs189356	0.027499281	0.005758723	0.314931142	0.679069907	0.393504525	-0.406334974	-0.075197271	0.02619846	0.17449297	0.14228909	0.074250024	0.063037335	0.036850401	0.004209781	0.995339941	0.95533137	Bacteria.Proteobacteria.Deltaproteobacteria.Desulfovibrionales.Desulfovibrionaceae.Bilophila	NELFCD
57452	ENSG00000101158	rs189356	0.117967122	0.019831863	0.855970068	0.959875545	0.359681434	-0.398111641	0.02957022	0.006204248	0.227021043	0.166679854	0.162269464	0.122846367	0.116499435	0.01485725	0.887471801	0.982185761	Bacteria.Actinobacteria	NELFCD
57453	ENSG00000101158	rs189356	0.306679616	0.427298033	0.332749421	0.141716712	0.238272759	-0.16670615	0.102475494	-0.133793331	0.231261481	0.208687781	0.105009929	0.089944774	0.303693381	0.240129655	0.99759175	0.986746924	Bacteria.Firmicutes.Clostridia.Clostridiales.Lachnospiraceae.Lachnospiraceae_UCG_008	NELFCD
57454	ENSG00000101158	rs189356	0.162663689	0.096628083	0.936419063	0.612457325	0.388140506	-0.34222871	-0.008103298	0.040583543	0.274849937	0.203005849	0.101189061	0.079727767	0.215054671	0.078131649	0.866847908	0.996502544	Bacteria.Firmicutes.Clostridia.Clostridiales.Family_XI	NELFCD
57455	ENSG00000101158	rs189356	0.070858519	0.033829502	0.855747272	0.888497713	0.420085057	-0.422094447	0.014763795	-0.010321126	0.228743457	0.194697193	0.080891215	0.073326174	0.101816954	0.02827258	0.963245596	0.99789802	Bacteria.Verrucomicrobia	NELFCD
57456	ENSG00000101158	rs189356	0.270576044	0.112810603	0.910558266	0.931884482	0.362877167	-0.417431544	-0.014244927	-0.008858868	0.326563546	0.259691219	0.126315291	0.103243112	0.385659468	0.117333493	0.998832683	0.995738724	Bacteria.Firmicutes.Clostridia.Clostridiales.Ruminococcaceae.Eubacterium_coprostanoligenes_group	NELFCD
57457	ENSG00000101158	rs189356	0.037752381	0.010325379	0.559660822	0.867709792	0.382043041	-0.412373227	-0.052130077	0.01201297	0.180134969	0.156108247	0.088903734	0.071835855	0.049913922	0.006160657	0.648522424	0.884103191	Bacteria.Firmicutes.Clostridia.Clostridiales.Peptostreptococcaceae	NELFCD
57458	ENSG00000101158	rs189356	0.505567691	0.042724854	0.958418624	0.276675486	0.383414553	-0.862227758	0.007402506	0.108558635	0.572714667	0.417147222	0.141432232	0.098956773	0.792988784	0.246288035	0.999330493	0.996754281	Bacteria.Proteobacteria	NELFCD
57459	ENSG00000101158	rs189356	0.027560077	0.058767983	0.346352531	0.877843612	0.604806164	-0.389211328	-0.108330348	-0.01317505	0.268300337	0.202319865	0.114203779	0.085380523	0.092707514	0.054748791	0.761472878	0.915604416	Bacteria.Firmicutes.Negativicutes.Selenomonadales.Veillonellaceae	NELFCD
57460	ENSG00000101158	rs189356	0.226859571	0.038811186	0.688762264	0.347753342	0.517719029	-0.572250507	0.058703556	-0.095246933	0.424347568	0.271350729	0.145909487	0.10070515	0.44298447	0.104525944	0.860072043	0.917002358	Bacteria.Firmicutes.Clostridia.Clostridiales.Ruminococcaceae.Anaerotruncus	NELFCD
57461	ENSG00000101158	rs189356	0.026679705	0.005566475	0.582705971	0.746626447	0.399126155	-0.409269238	0.059684841	-0.027473476	0.176006133	0.142709818	0.108085789	0.08467265	0.031747807	0.003600491	0.999276643	0.988728768	Bacteria.Firmicutes.Clostridia.Clostridiales.Ruminococcaceae.Ruminiclostridium_5	NELFCD
57462	ENSG00000101158	rs189356	0.378173837	0.263056717	0.227424109	0.206048501	0.204215772	-0.224106643	0.104033097	-0.097723379	0.230146863	0.198504035	0.085375389	0.076509222	0.313342504	0.131731511	0.864978292	0.997216401	Bacteria.Firmicutes.Clostridia.Clostridiales.Ruminococcaceae.Subdoligranulum	NELFCD
57463	ENSG00000101158	rs189356	0.005272863	0.002778786	0.058593212	0.330037342	0.524067351	-0.450656208	0.17870505	-0.072488778	0.181516887	0.144915534	0.092828424	0.07386308	0.011782942	0.002153437	0.952395074	0.935449612	Bacteria.Proteobacteria.Gammaproteobacteria.Pseudomonadales	NELFCD
57464	ENSG00000101158	rs189356	0.135406598	0.014351684	0.912792793	0.330979495	0.411846684	-0.517611739	-0.011312706	0.078546506	0.27240366	0.205734833	0.102895477	0.080192884	0.162968834	0.016020953	0.843080454	0.958105794	Bacteria.Proteobacteria.Betaproteobacteria	NELFCD
57465	ENSG00000101158	rs189356	0.08565549	0.03902193	0.823452471	0.823925212	0.367221149	-0.379090634	-0.019582424	0.016313954	0.210403753	0.179958339	0.087417801	0.073025921	0.099653423	0.022068437	0.964813692	0.979585985	Bacteria.Firmicutes.Erysipelotrichia.Erysipelotrichales.Erysipelotrichaceae.Erysipelatoclostridium	NELFCD
57466	ENSG00000101158	rs189356	0.005955741	0.002606829	0.068045271	0.102465349	0.830406981	-0.703482729	-0.182613896	0.13153796	0.292022661	0.22465036	0.098412263	0.079413005	0.058631322	0.010076211	0.9994853	0.999502343	Bacteria.Firmicutes.Clostridia.Clostridiales.Lachnospiraceae.Ruminococcus_gnavus_group	NELFCD
57467	ENSG00000101158	rs189356	0.023064607	0.006801874	0.459393839	0.956397477	0.409653551	-0.400616323	-0.056964639	0.003430233	0.176007313	0.143297534	0.076537325	0.06249717	0.027143129	0.004417699	0.97729231	0.92737928	Bacteria.Bacteroidetes.Bacteroidia.Bacteroidales.Rikenellaceae	NELFCD
57468	ENSG00000101158	rs189356	0.03710624	0.010600638	0.961512797	0.885113211	0.39627175	-0.417200036	-0.005002247	-0.012412174	0.186189651	0.158529713	0.103263325	0.085566425	0.047148467	0.006599767	0.914393212	0.993111591	Bacteria.Actinobacteria.Actinobacteria.Bifidobacteriales.Bifidobacteriaceae.Bifidobacterium	NELFCD
57469	ENSG00000101158	rs189356	0.03801578	0.013781173	0.785182304	0.801229833	0.418412014	-0.422224374	0.029954285	-0.021643964	0.197563117	0.16678093	0.109441655	0.085621037	0.060517455	0.012190287	0.974691693	0.882151507	Bacteria.Firmicutes.Bacilli.Lactobacillales.Carnobacteriaceae.Granulicatella	NELFCD
57470	ENSG00000101158	rs189356	0.066374625	0.018028707	0.95898927	0.954668032	0.39985834	-0.408151354	0.006981044	-0.006070017	0.214140962	0.168207066	0.135237411	0.106369178	0.103805274	0.015744512	0.999005033	0.949522544	Bacteria.Actinobacteria.Coriobacteriia.Coriobacteriales	NELFCD
57471	ENSG00000101158	rs189356	0.305922197	0.044379232	0.654839839	0.730375064	0.302227414	-0.495680558	0.040161057	0.023493478	0.292871536	0.241768151	0.089421894	0.067877909	0.434943855	0.063676768	0.996566686	0.997858307	Bacteria.Proteobacteria.Gammaproteobacteria	NELFCD
57472	ENSG00000101158	rs189356	0.337552745	0.380776457	0.792188768	0.844693773	0.551032635	-0.354622071	-0.027274601	-0.01499172	0.570341659	0.401853216	0.103095841	0.076224982	0.815859024	0.541052706	0.999973618	0.995427078	Bacteria.Bacteroidetes.Bacteroidia.Bacteroidales.Bacteroidaceae.Bacteroides	NELFCD
57473	ENSG00000101158	rs189356	0.306562132	0.042996562	0.407184066	0.941406798	0.247731889	-0.388438846	-0.110244837	0.007732602	0.240383406	0.188180999	0.132145155	0.104796846	0.312708674	0.043636175	0.998820086	0.965824762	Bacteria.Firmicutes.Clostridia.Clostridiales.Family_XIII	NELFCD
57474	ENSG00000101158	rs189356	0.04380734	0.012144684	0.642032172	0.758201976	0.372979036	-0.390932878	-0.04358714	0.02607047	0.181414185	0.15151681	0.0933261	0.084331586	0.054309793	0.007953677	0.998043854	0.98261409	Bacteria.Firmicutes.Clostridia.Clostridiales.Ruminococcaceaencultured	NELFCD
57475	ENSG00000101158	rs189356	0.168484992	0.048535256	0.875998635	0.919365353	0.361956285	-0.407960199	-0.013199706	-0.007269681	0.25991321	0.202918995	0.084257196	0.071532749	0.177698135	0.049385339	0.783714616	0.938910949	Bacteria.Firmicutes.Clostridia.Clostridiales.Lachnospiraceae.Lachnospiraceae_UCG_010	NELFCD
57476	ENSG00000101158	rs189356	0.01638184	0.006990449	0.421657565	0.939701479	0.456407543	-0.410086469	-0.063572033	-0.005072638	0.185208424	0.147207947	0.078613503	0.066799512	0.026598185	0.005619343	0.999694213	0.916857275	Bacteria.Firmicutes.Clostridia.Clostridiales.Lachnospiraceaencultured	NELFCD
57477	ENSG00000101158	rs189356	0.027477182	0.007826149	0.780449759	0.892685397	0.399842148	-0.403533903	-0.018737143	0.008223459	0.177277019	0.147033099	0.06694438	0.060718232	0.036986444	0.004866538	0.99881967	0.977793214	Bacteria.Bacteroidetes.Bacteroidia.Bacteroidales.Porphyromonadaceae	NELFCD
57478	ENSG00000101158	rs189356	0.025201514	0.005058534	0.418436785	0.300499551	0.498173422	-0.513580933	0.072102246	-0.079307128	0.217428081	0.176981498	0.088543219	0.075987969	0.05075441	0.007044868	0.883749255	0.949978326	Bacteria.Firmicutes.Clostridia.Clostridiales.Ruminococcaceae.Ruminococcaceae_UCG_003	NELFCD
57479	ENSG00000101158	rs189356	0.059066586	0.010852435	0.841914753	0.963242716	0.373399982	-0.39505197	0.030418342	-0.005799844	0.194336257	0.150620573	0.15190619	0.125367627	0.055544669	0.007176203	0.823042596	0.921425476	Bacteria.Actinobacteria.Actinobacteria	NELFCD
57480	ENSG00000101158	rs189356	0.212785814	0.036453465	0.662084997	0.934006979	0.311260314	-0.396650258	-0.047723005	-0.006793517	0.247366496	0.18570051	0.108697304	0.081725739	0.218445126	0.032224661	0.590958672	0.994087343	Bacteria.Firmicutes.Clostridia.Clostridiales.Christensenellaceae.Christensenellaceae_R_7_group	NELFCD
57481	ENSG00000101158	rs189356	0.053131587	0.022550337	0.771332088	0.777580797	0.372619976	-0.383028061	-0.023308763	0.018656251	0.189171632	0.163921645	0.079866035	0.06577228	0.066052851	0.010493952	0.660201207	0.99010222	Bacteria.Firmicutes.Clostridia.Clostridiales.Peptostreptococcaceae.Intestinibacter	NELFCD
57482	ENSG00000101158	rs189356	0.010846603	0.006455904	0.197593204	0.419722283	0.548626321	-0.480750142	-0.110387333	0.059345096	0.209157337	0.170806068	0.084798548	0.073079854	0.038713418	0.009672336	0.382660112	0.938379062	Bacteria.Firmicutes.Clostridia.Clostridiales.Lachnospiraceae.Anaerostipes	NELFCD
57483	ENSG00000101158	rs189356	0.060502461	0.020980499	0.846008933	0.89823374	0.419752054	-0.418002322	-0.015141593	0.009116354	0.219726112	0.176681362	0.077653148	0.071003051	0.098066651	0.019104339	0.744398187	0.975729748	Bacteria.Firmicutes.Clostridia.Clostridiales.Lachnospiraceae.Lachnoclostridium	NELFCD
57484	ENSG00000101158	rs189356	0.026769926	0.005986536	0.731450477	0.962183001	0.401422172	-0.407038142	0.031041218	-0.003623225	0.17712785	0.143233169	0.090059039	0.076122226	0.032549419	0.00422023	0.899095022	0.951663168	Bacteria.Fusobacteria.Fusobacteriia.Fusobacteriales	NELFCD
57485	ENSG00000101158	rs189356	0.025969814	0.004699818	0.382940428	0.273544781	0.403304109	-0.415072502	-0.071566767	0.074836123	0.17697828	0.141764708	0.081470249	0.067769426	0.030822808	0.004149701	0.913835298	0.987424055	Bacteria.Proteobacteria.Gammaproteobacteria.Pasteurellales.Pasteurellaceae	NELFCD
57486	ENSG00000101158	rs189356	0.054498321	0.266669635	0.556766267	0.264546348	0.550518616	-0.243005102	0.064720687	0.100018147	0.281131937	0.216893037	0.109565093	0.088871244	0.182483849	0.206869318	0.998891856	0.999590371	Bacteria.Firmicutes.Bacilli.Bacillales.Staphylococcaceae.Staphylococcus	NELFCD
57487	ENSG00000101158	rs189356	0.368590613	0.095324096	0.620092394	0.915665123	0.269720451	-0.380994492	-0.07171251	0.011530256	0.297897732	0.225096999	0.143971149	0.108460493	0.420241237	0.098852583	0.99792254	0.986607256	Bacteria.Firmicutes.Clostridia.Clostridiales.Family_XIII.Family_XIII_AD3011_group	NELFCD
57488	ENSG00000101158	rs189356	0.023035877	0.006766569	0.462737461	0.969547976	0.409584069	-0.400556908	-0.056570663	0.002403814	0.175939086	0.143179603	0.07657952	0.062725845	0.027314572	0.004485428	0.975933082	0.9130102	Bacteria.Bacteroidetes.Bacteroidia.Bacteroidales.Rikenellaceae.Alistipes	NELFCD
57489	ENSG00000101158	rs189356	0.051378624	0.02146123	0.872644533	0.865477918	0.415525661	-0.389214213	0.011159292	0.009188926	0.209343061	0.165151446	0.069340802	0.054028065	0.093611706	0.019680694	0.994141038	0.99999132	Bacteria.Firmicutes.Clostridia.Clostridiales.Clostridiaceae_1	NELFCD
57490	ENSG00000101158	rs189356	0.122650612	0.031598058	0.981352827	0.934426532	0.396479562	-0.410498756	0.002142556	-0.006085999	0.253487758	0.186852743	0.091316341	0.07368386	0.156616918	0.034209255	0.856867798	0.944114248	Bacteria.Bacteroidetes.Bacteroidia.Bacteroidales.Porphyromonadaceae.Odoribacter	NELFCD
57491	ENSG00000101158	rs189356	0.112123674	0.020410432	0.969728073	0.697277643	0.385893392	-0.446612021	-0.003486771	-0.028158904	0.239603349	0.187893555	0.091526417	0.072068201	0.186370878	0.023671898	0.996596763	0.999791394	Bacteria.Firmicutes.Clostridia.Clostridiales.Ruminococcaceae.Ruminococcaceae_UCG_005	NELFCD
57492	ENSG00000101158	rs189356	0.449725159	0.37647399	0.750671703	0.631323897	0.289072597	-0.273259597	0.031396424	-0.039962957	0.380125	0.306855837	0.098389644	0.082886093	0.736863253	0.364186408	0.998803525	0.997226571	Bacteria.Firmicutes.Clostridia.Clostridiales.Lachnospiraceae.Eubacterium_rectale_group	NELFCD
57493	ENSG00000101158	rs189356	0.037412079	0.010747349	0.958496	0.901244626	0.39530381	-0.41474527	-0.005425667	-0.010910804	0.186044419	0.157907887	0.10385619	0.087584346	0.046142137	0.007240465	0.962195713	0.998755611	Bacteria.Actinobacteria.Actinobacteria.Bifidobacteriales.Bifidobacteriaceae	NELFCD
57494	ENSG00000101158	rs189356	0.007077477	0.00612313	0.196328662	0.976301367	0.517248376	-0.413275893	0.080894692	-0.001525531	0.185976147	0.145844389	0.06196508	0.051156647	0.017633681	0.005713655	0.955858825	0.97636764	Bacteria.Firmicutes.Clostridia.Clostridiales.Lachnospiraceae.Tyzzerella	NELFCD
57495	ENSG00000101158	rs189356	0.007623779	0.001856686	0.054618024	0.317608587	0.480636519	-0.453000561	-0.174491183	0.071856372	0.174515755	0.139594643	0.089152381	0.071347921	0.013863418	0.001671212	0.997604342	0.996621608	Bacteria.Proteobacteria.Deltaproteobacteria	NELFCD
57496	ENSG00000101158	rs189356	0.020753175	0.007990788	0.42823445	0.480798686	0.461365727	-0.451553508	0.094833522	-0.064401264	0.194649139	0.164989437	0.118957488	0.090821239	0.043493984	0.007898966	0.991744893	0.884813348	Bacteria.Firmicutes.Bacilli.Lactobacillales.Carnobacteriaceae	NELFCD
57497	ENSG00000101158	rs189356	0.197460943	0.012639538	0.356718239	0.834459539	0.264933786	-0.399046917	-0.0830833	-0.015153147	0.20345891	0.155582171	0.089506444	0.072217574	0.179249274	0.01174493	0.783853633	0.983121182	Bacteria.Firmicutes.Clostridia.Clostridiales.Lachnospiraceae.Eubacterium_eligens_group	NELFCD
57498	ENSG00000101158	rs189356	0.209075932	0.035719181	0.665261189	0.931380164	0.312693962	-0.397341573	-0.047095646	-0.007049231	0.246469713	0.185265845	0.108354789	0.081547926	0.214768684	0.031101971	0.590937984	0.999370792	Bacteria.Firmicutes.Clostridia.Clostridiales.Christensenellaceae	NELFCD
57499	ENSG00000101158	rs189356	0.139158459	0.024250182	0.85379764	0.590003162	0.420038796	-0.447517551	-0.022537375	0.049168375	0.280532772	0.193981927	0.121817385	0.090797598	0.200845515	0.02573885	0.991685497	0.975114706	Bacteria.Firmicutes.Bacilli.Lactobacillales	NELFCD
57500	ENSG00000101158	rs189356	0.027758054	0.006031669	0.7814304	0.816300091	0.401926503	-0.408212725	0.018900223	-0.014184887	0.178535888	0.143783018	0.06783814	0.060814032	0.030319436	0.004666917	0.998277807	0.999325446	Bacteria.Bacteroidetes.Bacteroidia.Bacteroidales.Porphyromonadaceae.Parabacteroides	NELFCD
57501	ENSG00000101166	rs151360	0.276735898	0.297231459	0.392939284	0.508783274	0.163911783	-0.202202736	0.046487662	-0.049722878	0.149432978	0.192423372	0.054054195	0.074838547	0.214855471	0.135300803	0.959597159	0.99789802	Bacteria.Verrucomicrobia	PRELID3B
57502	ENSG00000101166	rs151360	0.181688277	0.25709692	0.178965137	0.546261809	0.192940989	-0.194623781	-0.071331284	0.041890939	0.142915868	0.170226033	0.052502962	0.069064195	0.146752393	0.107426293	0.613422893	0.935568656	Bacteria.Proteobacteria.Betaproteobacteria.Burkholderiales.Alcaligenaceae	PRELID3B
57503	ENSG00000101166	rs151360	0.675949946	0.521178477	0.923127835	0.910747126	0.077024797	-0.141176097	-0.006262468	-0.009862465	0.183440074	0.218867739	0.064648275	0.087640153	0.512843042	0.231944899	0.999985325	0.999758873	Bacteria.Firmicutes.Clostridia.Clostridiales.Ruminococcaceae.Ruminococcaceae_UCG_014	PRELID3B
57504	ENSG00000101166	rs151360	0.76514615	0.807844075	0.74441706	0.685138436	0.052073958	-0.057366325	-0.018018479	0.034123608	0.173588752	0.234914044	0.055034966	0.083783553	0.495480931	0.359312902	0.994527911	0.946234759	Bacteria.Proteobacteria.Gammaproteobacteria.Enterobacteriales.Enterobacteriaceae.Citrobacter	PRELID3B
57505	ENSG00000101166	rs151360	0.101148035	0.26216565	0.134304513	0.427297944	0.775463436	-0.503504439	-0.124720148	0.067107211	0.466332654	0.445142583	0.082255636	0.084006812	0.867924505	0.516892935	0.997675757	0.939102387	Bacteria.Bacteroidetes	PRELID3B
57506	ENSG00000101166	rs151360	0.924620142	0.795109749	0.963204164	0.974342762	0.061196577	-0.138881445	0.005504605	0.003383517	0.644286362	0.532623301	0.11886107	0.104797668	0.954184916	0.780480986	0.999826541	0.999832315	Bacteria.Firmicutes.Clostridia.Clostridiales.Lachnospiraceae	PRELID3B
57507	ENSG00000101166	rs151360	0.360653432	0.350222213	0.439345944	0.138033286	0.11611325	-0.150135239	0.042522838	-0.100548796	0.12612515	0.159559692	0.054651102	0.06695942	0.174204552	0.101782243	0.911615867	0.861283753	Bacteria.Firmicutes.Clostridia.Clostridiales.Ruminococcaceae.Ruminococcaceae_UCG_002	PRELID3B
57508	ENSG00000101166	rs151360	0.492065697	0.599933152	0.624642379	0.490556151	0.085357036	-0.090695421	0.027656909	-0.061481045	0.123538192	0.172071809	0.0562564	0.08867163	0.209386249	0.148026945	0.997604342	0.996621608	Bacteria.Proteobacteria.Deltaproteobacteria	PRELID3B
57509	ENSG00000101166	rs151360	0.709116893	0.819152266	0.631459303	0.496520462	0.054440301	-0.045933589	0.021803294	-0.047452646	0.145297469	0.200091493	0.045239608	0.069393633	0.418753246	0.291478126	0.997282517	0.999171204	Bacteria.Proteobacteria.Gammaproteobacteria.Enterobacteriales.Enterobacteriaceae	PRELID3B
57510	ENSG00000101166	rs151360	0.777651886	0.461897644	0.217796794	0.05627017	-0.050255702	0.159005953	-0.079192198	0.162120867	0.177233789	0.214840703	0.063635492	0.083410809	0.507703271	0.289499517	0.999878354	0.926549467	Bacteria.Bacteroidetes.Bacteroidia.Bacteroidales.Porphyromonadaceae.Barnesiella	PRELID3B
57511	ENSG00000101166	rs151360	0.408730155	0.779186598	0.646858213	0.748857551	0.152941224	-0.070196778	0.029824873	0.029935734	0.183932027	0.249326781	0.064798588	0.093110579	0.353014879	0.371994388	0.997329664	0.92426646	Bacteria.Firmicutes.Negativicutes.Selenomonadales.Veillonellaceae.Megasphaera	PRELID3B
57512	ENSG00000101166	rs151360	0.216334555	0.154460327	0.290215668	0.200107162	0.186428443	-0.297990075	0.057036323	-0.092932879	0.149324667	0.206832414	0.053488032	0.071796123	0.182033452	0.085279792	0.973414458	0.998439902	Bacteria.Verrucomicrobia.Verrucomicrobiae.Verrucomicrobiales.Verrucomicrobiaceae.Akkermansia	PRELID3B
57513	ENSG00000101166	rs151360	0.472459329	0.393853421	0.923995666	0.749217174	0.095515748	-0.148833261	-0.004502298	0.024870966	0.132165959	0.173394608	0.047010182	0.077472269	0.260344311	0.143902806	0.820734685	0.867121837	Bacteria.Firmicutes.Clostridia.Clostridiales.Lachnospiraceae.Roseburia	PRELID3B
57514	ENSG00000101166	rs151360	0.377104324	0.16019191	0.50298556	0.041777783	0.121163077	-0.234164408	0.03409278	-0.13740223	0.13624056	0.16482664	0.05061656	0.066160712	0.209823284	0.073166182	0.722862938	0.954503369	Bacteria.Firmicutes.Negativicutes.Selenomonadales.Acidaminococcaceae.Phascolarctobacterium	PRELID3B
57515	ENSG00000101166	rs151360	0.723471265	0.889461726	0.257828264	0.694439472	-0.06493583	-0.034948025	-0.076314518	0.047043842	0.18273305	0.250467187	0.066851528	0.119222991	0.535323509	0.398972401	0.981084248	0.998600531	Bacteria.Firmicutes.Clostridia.Clostridiales.Ruminococcaceae.Ruminiclostridium_6	PRELID3B
57516	ENSG00000101166	rs151360	0.942761065	0.630225693	0.58001887	0.91705355	0.013224792	-0.093353973	0.043691316	-0.012326486	0.183478586	0.193000485	0.078560519	0.117898555	0.485373336	0.336712223	0.899084992	0.882478928	Bacteria.Firmicutes.Erysipelotrichia.Erysipelotrichales.Erysipelotrichaceae	PRELID3B
57517	ENSG00000101166	rs151360	0.475750609	0.420546014	0.634606794	0.757386087	0.089542139	-0.137146932	-0.029449803	0.026564215	0.124829849	0.169189153	0.061674779	0.085630221	0.190701683	0.120238098	0.990297986	0.997201293	Bacteria.Firmicutes.Clostridia.Clostridiales.Lachnospiraceae.Coprococcus_1	PRELID3B
57518	ENSG00000101166	rs151360	0.883352195	0.902887246	0.41704686	0.631739146	-0.028151725	-0.031087381	-0.067803288	0.055061752	0.191119969	0.253790911	0.083014548	0.114341467	0.615828224	0.416175668	0.99991226	0.988194298	Bacteria.Actinobacteria.Coriobacteriia.Coriobacteriales.Coriobacteriaceae.Collinsella	PRELID3B
57519	ENSG00000101166	rs151360	0.602856906	0.91437462	0.064713646	0.016956913	0.06207219	-0.017388152	-0.093744999	0.179818009	0.118719098	0.161088699	0.04988789	0.073373666	0.239899047	0.217728832	0.717587103	0.59942415	Bacteria.Fusobacteria.Fusobacteriia.Fusobacteriales.Fusobacteriaceae.Fusobacterium	PRELID3B
57520	ENSG00000101166	rs151360	0.99737688	0.942276113	0.404356821	0.375835408	-0.000535963	0.01652139	0.061435466	-0.094119166	0.162399705	0.227285949	0.073195256	0.105548601	0.464624655	0.354130543	0.89749298	0.912757371	Bacteria.Firmicutes.Clostridia.Clostridiales.Lachnospiraceae.Blautia	PRELID3B
57521	ENSG00000101166	rs151360	0.518914475	0.951994773	0.450475973	0.834228384	-0.543501435	0.036510805	0.102813112	-0.02132975	0.838026373	0.604135406	0.135422521	0.101510441	0.999435429	0.999772384	0.999968393	0.999515331	Bacteria.Firmicutes	PRELID3B
57522	ENSG00000101166	rs151360	0.574051763	0.991758112	0.580981299	0.091979828	0.070235247	-0.00178694	0.028208817	-0.129427992	0.124320936	0.172323797	0.050851175	0.075675569	0.256145684	0.208021151	0.991923473	0.97562022	Bacteria.Bacteroidetes.Bacteroidia.Bacteroidales.Porphyromonadaceae	PRELID3B
57523	ENSG00000101166	rs151360	0.219202257	0.620909972	0.265615836	0.992549192	0.191224314	-0.110972165	0.058132589	0.000666252	0.15413498	0.22331223	0.051770633	0.071071986	0.22801081	0.237366522	0.99714486	0.997680739	Bacteria.Firmicutes.Clostridia.Clostridiales.Clostridiaceae_1.Clostridium_sensu_stricto_1	PRELID3B
57524	ENSG00000101166	rs151360	0.735455992	0.887198929	0.190859987	0.346445771	-0.055866028	0.035638444	-0.07774733	0.077741413	0.164636875	0.250257426	0.058818209	0.081972336	0.463540302	0.329094253	0.999858829	0.929555963	Bacteria.Proteobacteria.Betaproteobacteria.Neisseriales.Neisseriaceae.Eikenella	PRELID3B
57525	ENSG00000101166	rs151360	0.640151379	0.502427972	0.116318458	0.195312899	0.058074687	-0.106402179	-0.068140469	0.079089907	0.123645809	0.157765448	0.042811574	0.060443344	0.245121739	0.131662441	0.595036364	0.985377765	Bacteria.Proteobacteria.Betaproteobacteria.Burkholderiales.Alcaligenaceae.Sutterella	PRELID3B
57526	ENSG00000101166	rs151360	0.766381946	0.95594715	0.438206703	0.183600395	0.040976893	0.010469479	0.034708408	-0.089459763	0.137341543	0.188796898	0.044496469	0.066559168	0.383928014	0.25131838	0.999492402	0.999741582	Bacteria.Proteobacteria.Gammaproteobacteria.Enterobacteriales.Enterobacteriaceae.Escherichia_Shigella	PRELID3B
57527	ENSG00000101166	rs151360	0.676171963	0.539761718	0.155124163	0.944830903	-0.067773266	-0.128933676	-0.088298394	-0.006130293	0.161524382	0.209160864	0.061387423	0.088247131	0.436546643	0.261961939	0.727653658	0.998791778	Bacteria.Firmicutes.Clostridia.Clostridiales.Ruminococcaceae.Ruminococcus_2	PRELID3B
57528	ENSG00000101166	rs151360	0.532719978	0.475796289	0.805256677	0.9892866	0.139038066	-0.144475228	0.01809631	-0.000973073	0.221677771	0.201432483	0.07309925	0.072189567	0.438229588	0.282216919	0.998896274	0.99936681	Bacteria.Proteobacteria.Deltaproteobacteria.Desulfovibrionales.Desulfovibrionaceae.Desulfovibrio	PRELID3B
57529	ENSG00000101166	rs151360	0.455476848	0.453274383	0.852654127	0.660552478	0.092596731	-0.120852535	-0.015964772	-0.051291602	0.12332919	0.160175803	0.0856141	0.116262133	0.191321304	0.109497352	0.999276643	0.988728768	Bacteria.Firmicutes.Clostridia.Clostridiales.Ruminococcaceae.Ruminiclostridium_5	PRELID3B
57530	ENSG00000101166	rs151360	0.060138524	0.069415174	0.054650224	0.07204638	0.375719426	-0.337389715	0.156953651	-0.172434091	0.196390257	0.182746842	0.080202953	0.094297838	0.151802202	0.085780144	0.619129657	0.771208481	Bacteria.Firmicutes.Clostridia.Clostridiales.Ruminococcaceae.Ruminiclostridium_9	PRELID3B
57531	ENSG00000101166	rs151360	0.113014785	0.356184705	0.111850752	0.452968218	0.253304128	-0.242975886	0.095154457	-0.067355778	0.157675924	0.261468135	0.059036101	0.089211407	0.1751482	0.184717498	0.7770984	0.973937772	Bacteria.Firmicutes.Erysipelotrichia.Erysipelotrichales.Erysipelotrichaceae.Clostridium_innocuum_group	PRELID3B
57532	ENSG00000101166	rs151360	0.10087698	0.26188991	0.133957396	0.426971436	0.775970413	-0.503753956	-0.124820249	0.067152287	0.466258988	0.445103341	0.082246985	0.084003594	0.867966973	0.519113825	0.997187614	0.93667398	Bacteria.Bacteroidetes.Bacteroidia.Bacteroidales	PRELID3B
57533	ENSG00000101166	rs151360	0.743751766	0.277478252	0.846761871	0.299262654	0.059108588	-0.211251522	-0.010825078	-0.064047508	0.180052929	0.192891629	0.055792354	0.061208833	0.468725808	0.159781278	0.876624122	0.918788307	Bacteria.Bacteroidetes.Bacteroidia.Bacteroidales.Prevotellaceae.Prevotella_9	PRELID3B
57534	ENSG00000101166	rs151360	0.417379942	0.316808461	0.363705875	0.262775361	0.100186399	-0.164109354	0.06366002	-0.133863463	0.122750811	0.162676848	0.069593094	0.118499954	0.189757863	0.100131261	0.999670759	0.996530704	Bacteria.Firmicutes.Clostridia.Clostridiales.Ruminococcaceae.Flavonifractor	PRELID3B
57535	ENSG00000101166	rs151360	0.212910899	0.213855617	0.28228172	0.324116378	0.203761002	-0.232282448	-0.09525704	0.109223927	0.161978871	0.185037918	0.087859363	0.109930715	0.224969254	0.098489213	0.976314705	0.980405449	Bacteria.Firmicutes.Bacilli.Lactobacillales.Streptococcaceae.Streptococcus	PRELID3B
57536	ENSG00000101166	rs151360	0.160236736	0.313739872	0.176998451	0.649694622	0.217595205	-0.191749589	-0.078819949	0.033480015	0.153180376	0.188864988	0.057748845	0.073372663	0.157107888	0.132189673	0.575899467	0.994680072	Bacteria.Proteobacteria.Betaproteobacteria.Burkholderiales	PRELID3B
57537	ENSG00000101166	rs151360	0.418821053	0.412079012	0.731967013	0.894204047	0.109470236	-0.139427392	-0.023966209	0.012424345	0.134543603	0.168890253	0.069672013	0.093060605	0.180107136	0.114946341	0.997117901	0.954858178	Bacteria.Firmicutes.Clostridia.Clostridiales.Lachnospiraceae.Eubacterium_hallii_group	PRELID3B
57538	ENSG00000101166	rs151360	0.703641985	0.972867378	0.620472581	0.893963356	-0.30683675	-0.020589334	0.065851373	-0.013817186	0.803051147	0.603024055	0.132348341	0.103256897	0.997454612	0.894513392	0.997650199	0.999159905	Bacteria.Firmicutes.Clostridia.Clostridiales	PRELID3B
57539	ENSG00000101166	rs151360	0.852081714	0.956788814	0.57948362	0.45375467	0.02996272	-0.012052722	-0.055398951	0.104627722	0.160051553	0.221585496	0.099470889	0.138819929	0.444783892	0.276778954	0.999739884	0.895289225	Bacteria.Actinobacteria.Coriobacteriia.Coriobacteriales.Coriobacteriaceae	PRELID3B
57540	ENSG00000101166	rs151360	0.617498564	0.15651513	0.93723631	0.20366216	0.097534128	-0.333585632	0.006209513	-0.132798018	0.194365662	0.232711228	0.078552457	0.10341648	0.559928368	0.153519538	0.949374291	0.966332496	Bacteria.Firmicutes.Clostridia.Clostridiales.Ruminococcaceae.Ruminococcaceae_NK4A214_group	PRELID3B
57541	ENSG00000101166	rs151360	0.855314736	0.886753754	0.508521673	0.267611378	0.027950369	-0.026389078	-0.043646553	0.093010261	0.15267778	0.184573791	0.065652324	0.083181025	0.414260524	0.267467779	0.922078078	0.899470775	Bacteria.Proteobacteria.Gammaproteobacteria.Pseudomonadales.Pseudomonadaceae.Pseudomonas	PRELID3B
57542	ENSG00000101166	rs151360	0.466247854	0.260533572	0.702771426	0.401545481	0.159072045	-0.35879339	-0.018572687	0.060481484	0.217041517	0.316110927	0.048458697	0.071626942	0.540635628	0.266311718	0.978072558	0.887713366	Bacteria.Firmicutes.Clostridia.Clostridiales.Ruminococcaceae.Faecalibacterium	PRELID3B
57543	ENSG00000101166	rs151360	0.458098744	0.430425818	0.659079442	0.991728753	0.09217109	-0.127096313	0.021001072	0.000605013	0.123482493	0.160189964	0.047383118	0.058137367	0.205391826	0.114876567	0.835543373	0.883727956	Bacteria.Firmicutes.Negativicutes.Selenomonadales.Veillonellaceae.Dialister	PRELID3B
57544	ENSG00000101166	rs151360	0.373116338	0.263380993	0.452881857	0.337318103	0.111851333	-0.217272132	0.036522356	-0.068535207	0.124717768	0.192582357	0.048363859	0.070902096	0.185943047	0.084535231	0.901109924	0.845221725	Bacteria.Proteobacteria.Betaproteobacteria.Burkholderiales.Alcaligenaceae.Parasutterella	PRELID3B
57545	ENSG00000101166	rs151360	0.968641624	0.578729115	0.481698888	0.158861023	0.006477501	0.1349155	-0.045390147	0.120473422	0.164138038	0.241763498	0.064143048	0.084526208	0.545253087	0.285841025	0.685820502	0.959078693	Bacteria.Firmicutes.Clostridia.Clostridiales.Ruminococcaceae.Ruminococcus_1	PRELID3B
57546	ENSG00000101166	rs151360	0.475727485	0.489881187	0.670432086	0.250885019	0.088099328	-0.110759781	0.023533484	-0.105099842	0.122811978	0.159495148	0.055049788	0.09071796	0.221154965	0.13427971	0.995339941	0.95316496	Bacteria.Proteobacteria.Deltaproteobacteria.Desulfovibrionales.Desulfovibrionaceae.Bilophila	PRELID3B
57547	ENSG00000101166	rs151360	0.358977705	0.0808825	0.482107752	0.086456665	0.224079958	-0.42269976	0.064702669	-0.169815705	0.242548286	0.238384173	0.091520206	0.097552343	0.536937363	0.158516539	0.817613516	0.886583705	Bacteria.Firmicutes.Clostridia.Clostridiales.Ruminococcaceae.Anaerotruncus	PRELID3B
57548	ENSG00000101166	rs151360	0.677955672	0.787703963	0.302083862	0.409456081	-0.088706784	0.077285753	-0.088755045	0.107204679	0.212658302	0.285812765	0.085321965	0.129128785	0.535691152	0.400412391	0.998891856	0.999590371	Bacteria.Firmicutes.Bacilli.Bacillales.Staphylococcaceae.Staphylococcus	PRELID3B
57549	ENSG00000101166	rs151360	0.853022619	0.895329545	0.442775493	0.358029802	-0.039990509	0.030326813	-0.06152674	0.08844901	0.215000675	0.229610583	0.07967385	0.095548975	0.59248422	0.429362994	0.997947728	0.9977362	Bacteria.Actinobacteria.Actinobacteria.Micrococcales	PRELID3B
57550	ENSG00000101166	rs151360	0.886048435	0.821171818	0.57368877	0.857680186	-0.037054938	-0.070615147	0.051065327	-0.021165266	0.257558912	0.311143047	0.090303116	0.117557771	0.742719603	0.540249983	0.909309097	0.93080513	Bacteria.Firmicutes.Negativicutes.Selenomonadales	PRELID3B
57551	ENSG00000101166	rs151360	0.567658082	0.501167707	0.170165272	0.517511242	0.070576461	-0.110631272	0.082681007	-0.068717777	0.122862978	0.163551707	0.059609339	0.105600226	0.215107944	0.138244771	0.641784543	0.971870136	Bacteria.Firmicutes.Clostridia.Clostridiales.Lachnospiraceae.Dorea	PRELID3B
57552	ENSG00000101166	rs151360	0.141585592	0.69123611	0.140607203	0.999356872	0.225316227	-0.0998796	0.065593466	-6.14E-05	0.151421848	0.250354802	0.043971361	0.075851257	0.181438019	0.269636469	0.86527713	0.999708912	Bacteria.Firmicutes.Clostridia.Clostridiales.Lachnospiraceae.Tyzzerella_4	PRELID3B
57553	ENSG00000101166	rs151360	0.815437924	0.810025106	0.994592175	0.997358268	0.093888487	-0.126523387	-0.00065398	-0.000441179	0.400607161	0.524179915	0.096118805	0.132737922	0.841953837	0.663798866	0.999858277	0.998794743	Bacteria.Proteobacteria	PRELID3B
57554	ENSG00000101166	rs151360	0.300883483	0.188394205	0.456439488	0.29022666	0.202356211	-0.309754984	-0.067484967	0.123280027	0.194042555	0.23302021	0.090076032	0.1156133	0.332502462	0.131796356	0.955077752	0.933837527	Bacteria.Firmicutes.Bacilli	PRELID3B
57555	ENSG00000101166	rs151360	0.912443563	0.475860836	0.611150561	0.820325102	0.019844197	-0.14436523	0.035212367	0.018325677	0.17977134	0.201308684	0.068921943	0.080359	0.561234873	0.218134912	0.850031234	0.908563671	Bacteria.Firmicutes.Negativicutes.Selenomonadales.Veillonellaceae	PRELID3B
57556	ENSG00000101166	rs151360	0.598185964	0.621706437	0.927589433	0.969151429	0.10550039	-0.137058652	0.006134015	-0.003974671	0.199203531	0.276438319	0.067235912	0.102382369	0.504191988	0.329185789	0.997594253	0.968948848	Bacteria.Firmicutes.Erysipelotrichia.Erysipelotrichales.Erysipelotrichaceae.Faecalitalea	PRELID3B
57557	ENSG00000101166	rs151360	0.828793612	0.57188199	0.598335546	0.872484078	0.034866818	-0.098262747	-0.034216069	0.014044999	0.160586547	0.17294821	0.064632506	0.087161011	0.375495896	0.207979847	0.909366316	0.998819627	Bacteria.Firmicutes.Clostridia.Clostridiales.Ruminococcaceae.Ruminococcaceae_UCG_003	PRELID3B
57558	ENSG00000101166	rs151360	0.494124596	0.595531261	0.627454423	0.470250082	0.084941777	-0.090826833	0.02740582	-0.062785014	0.123526112	0.170258281	0.05620237	0.086442632	0.209585618	0.138306906	0.998525812	0.997174658	Bacteria.Proteobacteria.Deltaproteobacteria.Desulfovibrionales.Desulfovibrionaceae	PRELID3B
57559	ENSG00000101166	rs151360	0.750861367	0.4363991	0.266675008	0.854150204	0.040772614	-0.126934898	0.09737668	0.022668454	0.127873296	0.16208812	0.086914074	0.122825513	0.26664501	0.120693316	0.667218386	0.917221068	Bacteria.Actinobacteria.Actinobacteria	PRELID3B
57560	ENSG00000101166	rs151360	0.332213207	0.17429481	0.376235353	0.022613095	0.125495051	-0.219441451	0.043507192	-0.154303984	0.128455222	0.159760123	0.048831667	0.066068249	0.208667366	0.065840186	0.880332438	0.87182977	Bacteria.Firmicutes.Negativicutes.Selenomonadales.Acidaminococcaceae	PRELID3B
57561	ENSG00000101166	rs151360	0.752679826	0.468284946	0.899489888	0.630576535	0.144188971	-0.32187162	-0.011768151	0.044606777	0.455654523	0.441190718	0.092808534	0.092315118	0.918109929	0.65929216	0.999135888	0.996172726	Bacteria.Firmicutes.Clostridia.Clostridiales.Ruminococcaceae	PRELID3B
57562	ENSG00000101166	rs151360	0.159155294	0.246059996	0.22499235	0.442593211	0.294820243	-0.295603292	-0.102887779	0.078824747	0.206999261	0.252537222	0.083989367	0.102032883	0.223306195	0.167085867	0.99759175	0.986746924	Bacteria.Firmicutes.Clostridia.Clostridiales.Lachnospiraceae.Lachnospiraceae_UCG_008	PRELID3B
57563	ENSG00000101166	rs151360	0.200582015	0.363624908	0.095400717	0.668817332	0.166401684	-0.155189255	-0.109986122	0.040448886	0.128692547	0.169623984	0.064996736	0.094127497	0.129393667	0.120969841	0.920183094	0.945867177	Bacteria.Firmicutes.Clostridia.Clostridiales.Lachnospiraceae.Fusicatenibacter	PRELID3B
57564	ENSG00000101166	rs151360	0.278029883	0.814729717	0.4432169	0.308688154	0.201279508	0.057029556	0.055561312	0.102172798	0.183999321	0.242388316	0.072018927	0.099582258	0.287336111	0.317440857	0.767884712	0.996502544	Bacteria.Firmicutes.Clostridia.Clostridiales.Family_XI	PRELID3B
57565	ENSG00000101166	rs151360	0.799911114	0.880694365	0.643317675	0.53159495	0.040431203	-0.033087596	-0.047072383	0.088537901	0.158863914	0.219587726	0.101179662	0.140774051	0.429494792	0.253783381	0.999005033	0.924991956	Bacteria.Actinobacteria.Coriobacteriia.Coriobacteriales	PRELID3B
57566	ENSG00000101166	rs151360	0.95909012	0.920245965	0.363919269	0.198263233	0.007961632	-0.018079204	-0.064549166	0.105745217	0.154614001	0.17986821	0.070596704	0.081355537	0.41295424	0.290682963	0.979221309	0.998719086	Bacteria.Firmicutes.Bacilli.Bacillales.Family_XI.Gemella	PRELID3B
57567	ENSG00000101166	rs151360	0.385526161	0.397457826	0.56548363	0.859129007	0.114222946	-0.145600621	0.03128089	-0.015454588	0.130742485	0.170934787	0.054150228	0.086731607	0.17798049	0.112943515	0.99935717	0.961625472	Bacteria.Firmicutes.Erysipelotrichia.Erysipelotrichales.Erysipelotrichaceae.Erysipelotrichaceae_UCG_003	PRELID3B
57568	ENSG00000101166	rs151360	0.711419626	0.925133044	0.133456736	0.278446205	-0.058282652	0.018304739	0.081916275	-0.093442049	0.156854026	0.194039206	0.053905851	0.085494593	0.399312012	0.273971073	0.563892391	0.920789301	Bacteria.Firmicutes.Clostridia.Clostridiales.Lachnospiraceae.Lachnoclostridium	PRELID3B
57569	ENSG00000101166	rs151360	0.419135648	0.343247471	0.695960281	0.462539441	0.103934898	-0.157368026	-0.021473368	0.068246121	0.127827291	0.164828484	0.054706813	0.092343507	0.181129932	0.110776183	0.920570146	0.989428248	Bacteria.Proteobacteria.Gammaproteobacteria.Pasteurellales.Pasteurellaceae.Haemophilus	PRELID3B
57570	ENSG00000101166	rs151360	0.488102899	0.453007902	0.913894956	0.986500492	0.100551627	-0.12880927	0.009575487	0.002020454	0.144201782	0.170620405	0.088213854	0.118954168	0.295751189	0.144711408	0.999672451	0.998587032	Bacteria.Firmicutes.Clostridia.Clostridiales.Ruminococcaceae.Butyricicoccus	PRELID3B
57571	ENSG00000101166	rs151360	0.780842603	0.767346427	0.473671072	0.226324475	0.039071467	-0.05116465	-0.05008486	0.10291525	0.139852147	0.172220333	0.069493622	0.084256086	0.270467328	0.152459331	0.990263512	0.935449612	Bacteria.Proteobacteria.Gammaproteobacteria.Pseudomonadales	PRELID3B
57572	ENSG00000101166	rs151360	0.117373729	0.372732867	0.169679899	0.616581485	0.418162144	-0.29533572	-0.095381484	0.048769396	0.26349803	0.329042947	0.06868655	0.096934177	0.461779414	0.362623785	0.998803525	0.997226571	Bacteria.Firmicutes.Clostridia.Clostridiales.Lachnospiraceae.Eubacterium_rectale_group	PRELID3B
57573	ENSG00000101166	rs151360	0.240623298	0.228827942	0.338202127	0.35988585	0.196087167	-0.227103714	-0.085760231	0.101824867	0.16557804	0.186943737	0.088885652	0.110426995	0.252254574	0.10481659	0.988415778	0.976249604	Bacteria.Firmicutes.Bacilli.Lactobacillales.Streptococcaceae	PRELID3B
57574	ENSG00000101166	rs151360	0.57851222	0.878614739	0.21198569	0.435388543	-0.113989991	0.034558432	0.076313051	-0.066912814	0.20414888	0.225389103	0.060540606	0.085254753	0.519590914	0.378606111	0.9994853	0.999502343	Bacteria.Firmicutes.Clostridia.Clostridiales.Lachnospiraceae.Ruminococcus_gnavus_group	PRELID3B
57575	ENSG00000101166	rs151360	0.991548285	0.466078245	0.278151037	0.881075896	-0.001524982	-0.12727641	0.103092077	0.019264447	0.14341062	0.173592509	0.094265426	0.128262933	0.406563619	0.149903702	0.730856894	0.975702488	Bacteria.Actinobacteria	PRELID3B
57576	ENSG00000101166	rs151360	0.49419865	0.821918472	0.167514285	0.064268504	0.082826269	-0.037639554	0.071691281	-0.15508105	0.120470379	0.166554223	0.051360898	0.082387736	0.19245213	0.188481863	0.933329966	0.723740438	Bacteria.Bacteroidetes.Bacteroidia.Bacteroidales.Rikenellaceae	PRELID3B
57577	ENSG00000101166	rs151360	0.427339746	0.345736176	0.73848342	0.497790566	0.102853184	-0.157640019	-0.018402287	0.062806636	0.128766391	0.165973208	0.054884112	0.092119475	0.173717715	0.111077587	0.931135469	0.987424055	Bacteria.Proteobacteria.Gammaproteobacteria.Pasteurellales.Pasteurellaceae	PRELID3B
57578	ENSG00000101166	rs151360	0.943514334	0.657926836	0.50167255	0.267071899	-0.01374024	0.122471925	-0.047820289	0.106886627	0.193176429	0.275328552	0.070778859	0.095482185	0.621916556	0.346459936	0.961249848	0.997513341	Bacteria.Firmicutes.Clostridia.Clostridiales.Lachnospiraceae.Eubacterium_xylanophilum_group	PRELID3B
57579	ENSG00000101166	rs151360	0.146414382	0.255858861	0.17070558	0.476655944	0.235958491	-0.224347469	-0.081353581	0.053796387	0.160527516	0.195708356	0.058727596	0.075151752	0.171161709	0.120745433	0.642911228	0.978350333	Bacteria.Proteobacteria.Betaproteobacteria	PRELID3B
57580	ENSG00000101166	rs151360	0.442119648	0.650137815	0.517652509	0.281001457	0.093557552	-0.073301674	-0.029337674	-0.088087018	0.120977236	0.16086169	0.045099155	0.081028342	0.205972603	0.13917517	0.765296126	0.903004347	Bacteria.Firmicutes.Clostridia.Clostridiales.Lachnospiraceae.Lachnospiraceae_NK4A136_group	PRELID3B
57581	ENSG00000101166	rs151360	0.381235005	0.375526029	0.546839576	0.591537088	0.115259904	-0.144603202	-0.036817206	0.04907468	0.130737627	0.162057517	0.060787041	0.091000594	0.229401718	0.104475709	0.977260763	0.976466776	Bacteria.Firmicutes.Negativicutes.Selenomonadales.Veillonellaceae.Veillonella	PRELID3B
57582	ENSG00000101166	rs151360	0.471204188	0.893380353	0.720365672	0.418056993	0.091374353	-0.025106739	0.02375215	0.072005919	0.12607645	0.186592397	0.066064842	0.088352435	0.232336034	0.197541417	0.900603743	0.98064907	Bacteria.Actinobacteria.Actinobacteria.Bifidobacteriales.Bifidobacteriaceae.Bifidobacterium	PRELID3B
57583	ENSG00000101166	rs151360	0.762272675	0.69646759	0.356810252	0.263497836	-0.061445135	0.100208777	-0.081791073	0.125814214	0.202274558	0.25574736	0.088131287	0.111544842	0.551549922	0.280461017	0.813937627	0.942166966	Bacteria.Firmicutes.Clostridia.Clostridiales.Lachnospiraceae.Lachnospiraceae_ND3007_group	PRELID3B
57584	ENSG00000101166	rs151360	0.446279398	0.558050498	0.695156158	0.883859616	0.153775757	-0.165136664	0.032273788	-0.020399516	0.20067637	0.280473336	0.081994034	0.139100325	0.489820211	0.334819332	0.992565229	0.92195328	Bacteria.Firmicutes.Clostridia.Clostridiales.Ruminococcaceae.Ruminococcaceae_UCG_013	PRELID3B
57585	ENSG00000101166	rs151360	0.063057882	0.208803338	0.087295308	0.35092854	0.608969173	-0.484102227	-0.102009305	0.07187249	0.322004727	0.381344883	0.05875984	0.076496981	0.629203279	0.429348148	0.999973618	0.989705988	Bacteria.Bacteroidetes.Bacteroidia.Bacteroidales.Bacteroidaceae.Bacteroides	PRELID3B
57586	ENSG00000101166	rs151360	0.33226302	0.77895164	0.444702156	0.173488617	0.128236299	0.053978394	0.038638524	0.100593464	0.131274754	0.191512551	0.050247761	0.073096123	0.227885117	0.207855258	0.925651563	0.979585985	Bacteria.Firmicutes.Erysipelotrichia.Erysipelotrichales.Erysipelotrichaceae.Erysipelatoclostridium	PRELID3B
57587	ENSG00000101166	rs151360	0.120064062	0.054899051	0.0135186	0.006786472	0.192873452	-0.326867203	0.166090019	-0.288637306	0.122443343	0.167204953	0.065414709	0.103213093	0.100743897	0.024859798	0.998043854	0.818499065	Bacteria.Firmicutes.Clostridia.Clostridiales.Ruminococcaceaencultured	PRELID3B
57588	ENSG00000101166	rs151360	0.491537345	0.607330215	0.962614693	0.757850231	0.08939716	-0.096571322	0.002708075	-0.028510702	0.129227175	0.187010162	0.057552841	0.092086756	0.215250862	0.169523908	0.999694213	0.908466096	Bacteria.Firmicutes.Clostridia.Clostridiales.Lachnospiraceaencultured	PRELID3B
57589	ENSG00000101166	rs151360	0.58616805	0.854807238	0.062162281	0.018375161	0.064966835	-0.029360118	-0.095293736	0.177407726	0.118742715	0.159811491	0.050212204	0.073341589	0.231913541	0.210493204	0.720293264	0.611660714	Bacteria.Fusobacteria.Fusobacteriia.Fusobacteriales	PRELID3B
57590	ENSG00000101166	rs151360	0.737277717	0.664172837	0.356521083	0.213722738	0.044657106	-0.071901551	-0.077277909	0.12450944	0.132553026	0.164854951	0.083217891	0.099156024	0.297200763	0.169618879	0.88760533	0.997132292	Bacteria.Firmicutes.Bacilli.Bacillales	PRELID3B
57591	ENSG00000101166	rs151360	0.509316913	0.813697216	0.500487397	0.070548127	0.081023744	0.043063812	-0.035646299	0.174326345	0.122104111	0.181997161	0.052613748	0.094816427	0.228653792	0.165280785	0.539197101	0.809434198	Bacteria.Firmicutes.Clostridia.Clostridiales.Lachnospiraceae.Lachnospira	PRELID3B
57592	ENSG00000101166	rs151360	0.595237841	0.692487724	0.657859473	0.104200424	0.080420586	-0.066000001	-0.029349682	0.145021322	0.150630965	0.166144019	0.065966986	0.088004018	0.343323697	0.212906375	0.840551613	0.981481548	Bacteria.Firmicutes.Clostridia.Clostridiales.Lachnospiraceae.Eubacterium_eligens_group	PRELID3B
57593	ENSG00000101166	rs151360	0.931919332	0.393402852	0.458063309	0.303277776	-0.014640191	-0.15514427	-0.043117026	-0.068460073	0.170707431	0.180574048	0.05775972	0.065976069	0.461361792	0.216808404	0.6709132	0.850881747	Bacteria.Firmicutes.Clostridia.Clostridiales.Lachnospiraceae.Lachnospiraceae_UCG_010	PRELID3B
57594	ENSG00000101166	rs151360	0.617423343	0.500637774	0.924339023	0.765365952	0.106726725	-0.204737978	-0.005906957	0.028258112	0.212639073	0.302298643	0.061957521	0.094289509	0.566483083	0.271542727	0.996566686	0.997858307	Bacteria.Proteobacteria.Gammaproteobacteria	PRELID3B
57595	ENSG00000101166	rs151360	0.518986203	0.682762062	0.990877953	0.620079851	0.093584391	-0.077264679	0.000825935	0.047051796	0.144322878	0.188203823	0.071963705	0.094458522	0.289177907	0.217092662	0.983653667	0.866774619	Bacteria.Firmicutes.Bacilli.Lactobacillales.Carnobacteriaceae.Granulicatella	PRELID3B
57596	ENSG00000101166	rs151360	0.367711202	0.209778949	0.531549953	0.327293132	0.193953843	-0.301810367	0.057302489	-0.143942683	0.213820468	0.238263013	0.091100155	0.145835734	0.42001911	0.162963909	0.99792254	0.986607256	Bacteria.Firmicutes.Clostridia.Clostridiales.Family_XIII.Family_XIII_AD3011_group	PRELID3B
57597	ENSG00000101166	rs151360	0.491647598	0.818662812	0.161648303	0.063293504	0.083281272	-0.038315577	0.072918605	-0.155868114	0.120417172	0.166448008	0.051508481	0.082494022	0.192847858	0.191361417	0.924081149	0.709446644	Bacteria.Bacteroidetes.Bacteroidia.Bacteroidales.Rikenellaceae.Alistipes	PRELID3B
57598	ENSG00000101166	rs151360	0.12343782	0.255811215	0.163032181	0.392948255	0.293265082	-0.296190943	0.102975961	-0.083887428	0.187899628	0.258354486	0.072984202	0.097543168	0.270962082	0.193196232	0.992159596	0.96362138	Bacteria.Firmicutes.Clostridia.Clostridiales.Ruminococcaceae.Eubacterium_coprostanoligenes_group	PRELID3B
57599	ENSG00000101166	rs151360	0.169268956	0.218037994	0.239938763	0.47565155	0.268746602	-0.272504048	0.117920542	-0.106916863	0.193341954	0.21908885	0.099426921	0.149018199	0.22643935	0.130914203	0.998820086	0.961415255	Bacteria.Firmicutes.Clostridia.Clostridiales.Family_XIII	PRELID3B
57600	ENSG00000101166	rs151360	0.576668502	0.42237541	0.970964537	0.752109733	0.089411736	-0.139736343	0.002357557	-0.027409629	0.159354918	0.173067494	0.064521583	0.086411635	0.390879094	0.181299574	0.647018945	0.982958806	Bacteria.Firmicutes.Clostridia.Clostridiales.Christensenellaceae	PRELID3B
57601	ENSG00000101166	rs151360	0.225602015	0.790197825	0.249464724	0.72196377	0.182060159	-0.057778117	0.057336532	0.024574276	0.148817081	0.216274203	0.049340893	0.068761964	0.217778548	0.249686722	0.954945793	0.99999132	Bacteria.Firmicutes.Clostridia.Clostridiales.Clostridiaceae_1	PRELID3B
57602	ENSG00000101166	rs151360	0.218663187	0.02020583	0.228415358	0.0018984	0.197630834	-0.432913177	0.075040967	-0.301607328	0.159110442	0.181820771	0.061715711	0.093153509	0.214299207	0.025386245	0.654032416	0.589153265	Bacteria.Bacteroidetes.Bacteroidia.Bacteroidales.Porphyromonadaceae.Odoribacter	PRELID3B
57603	ENSG00000101166	rs151360	0.705157142	0.949239606	0.046451764	0.285497044	-0.053415528	-0.012753814	-0.101829524	0.06942918	0.1405536	0.199565178	0.050161984	0.064470175	0.275907207	0.233657961	0.955858825	0.966245262	Bacteria.Firmicutes.Clostridia.Clostridiales.Lachnospiraceae.Tyzzerella	PRELID3B
57604	ENSG00000101166	rs151360	0.532105077	0.522447962	0.751445034	0.426711109	0.077644407	-0.102646105	-0.016999161	-0.06180513	0.123607606	0.159621597	0.053443279	0.077270881	0.196804139	0.148968455	0.998277807	0.999325446	Bacteria.Bacteroidetes.Bacteroidia.Bacteroidales.Porphyromonadaceae.Parabacteroides	PRELID3B
57605	ENSG00000101166	rs151360	0.576051639	0.422030012	0.968648252	0.751070864	0.089719365	-0.13992945	0.002549185	-0.027538657	0.159644132	0.173177072	0.064609277	0.086443475	0.392321144	0.184638675	0.648920367	0.978565828	Bacteria.Firmicutes.Clostridia.Clostridiales.Christensenellaceae.Christensenellaceae_R_7_group	PRELID3B
57606	ENSG00000101166	rs151360	0.430415594	0.116288396	0.631279581	0.091864237	0.125644219	-0.298796776	0.029335959	-0.134901551	0.158356243	0.187713512	0.060837009	0.078847245	0.373830029	0.076635827	0.996596763	0.999791394	Bacteria.Firmicutes.Clostridia.Clostridiales.Ruminococcaceae.Ruminococcaceae_UCG_005	PRELID3B
57607	ENSG00000101166	rs151360	0.441478101	0.627609037	0.776386605	0.957628447	0.114135758	-0.112887711	-0.016658965	-0.005170478	0.147378275	0.231608217	0.058408533	0.09694314	0.343096975	0.244756819	0.95730778	0.999825846	Bacteria.Firmicutes.Clostridia.Clostridiales.Ruminococcaceae.Subdoligranulum	PRELID3B
57608	ENSG00000101166	rs151360	0.338287894	0.868924563	0.445718187	0.199960057	0.127164352	0.031192995	0.043968797	0.108456195	0.131822263	0.188274767	0.057307919	0.083761053	0.221205639	0.166023377	0.543372633	0.874635051	Bacteria.Firmicutes.Clostridia.Clostridiales.Peptostreptococcaceae.Intestinibacter	PRELID3B
57609	ENSG00000101166	rs151360	0.455478171	0.821047669	0.676065384	0.523019051	0.094584743	-0.042563086	0.028052661	0.060771519	0.125977387	0.187408219	0.066834701	0.094634115	0.219892163	0.201269054	0.955906898	0.993717266	Bacteria.Actinobacteria.Actinobacteria.Bifidobacteriales.Bifidobacteriaceae	PRELID3B
57610	ENSG00000101166	rs151360	0.298857308	0.989711099	0.15423436	0.147050196	0.127045308	0.002175306	0.08685993	0.130584221	0.121311828	0.168038541	0.06025518	0.088981412	0.188071935	0.211091981	0.460139814	0.767074497	Bacteria.Firmicutes.Clostridia.Clostridiales.Peptostreptococcaceae	PRELID3B
57611	ENSG00000101166	rs151360	0.618656121	0.747636611	0.7751047	0.501735703	0.071725001	-0.060663842	-0.02130833	0.064552906	0.143405969	0.187740177	0.074272029	0.095558979	0.328200764	0.2238153	0.991744893	0.884813348	Bacteria.Firmicutes.Bacilli.Lactobacillales.Carnobacteriaceae	PRELID3B
57612	ENSG00000101166	rs151360	0.508672607	0.449829826	0.968104095	0.426366802	0.087178938	-0.123557603	-0.002098623	-0.050771695	0.131179777	0.162513606	0.052281851	0.063429034	0.200384182	0.131684576	0.971255788	0.978260229	Bacteria.Bacteroidetes.Bacteroidia.Bacteroidales.Prevotellaceae	PRELID3B
57613	ENSG00000101166	rs151360	0.943122751	0.628427557	0.580559917	0.920713747	0.01314741	-0.093941867	0.043626807	-0.011734855	0.183566962	0.193197905	0.078556961	0.117440076	0.487171191	0.340478685	0.910934631	0.88487907	Bacteria.Firmicutes.Erysipelotrichia.Erysipelotrichales	PRELID3B
57614	ENSG00000101166	rs151360	0.444507403	0.134050835	0.729841882	0.134954963	0.117479108	-0.2987736	-0.019937637	0.140740644	0.152710978	0.196917037	0.057485879	0.092979216	0.338486049	0.082646618	0.61959512	0.898234814	Bacteria.Firmicutes.Clostridia.Clostridiales.Lachnospiraceae.Anaerostipes	PRELID3B
57615	ENSG00000101166	rs151360	0.33840976	0.305622575	0.525802488	0.553430963	0.171275196	-0.20296383	-0.05609568	0.064235987	0.177593963	0.196558002	0.087942902	0.107829147	0.313652949	0.143276035	0.978575925	0.975114706	Bacteria.Firmicutes.Bacilli.Lactobacillales	PRELID3B
57616	ENSG00000101181	rs6089332	0.224211396	0.039429056	0.504474607	0.62018307	-0.186438564	0.392897392	0.039784969	-0.03637597	0.151934414	0.186912534	0.059274827	0.073047934	0.154103787	0.026362567	0.722948318	0.990268195	Bacteria.Firmicutes.Negativicutes.Selenomonadales.Acidaminococcaceae.Phascolarctobacterium	MTG2
57617	ENSG00000101181	rs6089332	0.463435541	0.126654681	0.339896694	0.786013322	-0.129698183	0.418345818	-0.081601553	0.029968727	0.175847379	0.270377581	0.084874781	0.109930557	0.35241385	0.117261006	0.851286514	0.868013611	Bacteria.Firmicutes.Erysipelotrichia.Erysipelotrichales.Erysipelotrichaceae	MTG2
57618	ENSG00000101181	rs6089332	0.197150201	0.022365622	0.943391337	0.456343521	-0.248586114	0.582472205	-0.004905931	0.06936293	0.190770469	0.248920429	0.068823214	0.092562843	0.239032824	0.027914063	0.999858829	0.941143086	Bacteria.Proteobacteria.Betaproteobacteria.Neisseriales.Neisseriaceae.Eikenella	MTG2
57619	ENSG00000101181	rs6089332	0.075979465	0.008644696	0.976891803	0.898690657	-0.239383241	0.442006672	-0.002271823	-0.011016188	0.132748925	0.163231684	0.078129695	0.086189099	0.065362583	0.006161555	0.999670759	0.996530704	Bacteria.Firmicutes.Clostridia.Clostridiales.Ruminococcaceae.Flavonifractor	MTG2
57620	ENSG00000101181	rs6089332	0.03677702	0.012675404	0.333173818	0.898346801	-0.328718348	0.453182093	0.045263625	0.007897128	0.15417125	0.176763427	0.046424122	0.061575857	0.071390407	0.013546435	0.997282517	0.999171204	Bacteria.Proteobacteria.Gammaproteobacteria.Enterobacteriales.Enterobacteriaceae	MTG2
57621	ENSG00000101181	rs6089332	0.045772039	0.008447512	0.396241607	0.985609592	-0.309736425	0.469688665	0.039387739	-0.001102438	0.15208825	0.172909775	0.046121491	0.0608873	0.069961104	0.007270592	0.999492402	0.999741582	Bacteria.Proteobacteria.Gammaproteobacteria.Enterobacteriales.Enterobacteriaceae.Escherichia_Shigella	MTG2
57622	ENSG00000101181	rs6089332	0.074294684	0.008531018	0.69975969	0.691707392	-0.240403177	0.443550856	-0.022412889	0.02862006	0.132527115	0.163506284	0.05786153	0.07185382	0.065632606	0.005874142	0.922417912	0.96508845	Bacteria.Firmicutes.Clostridia.Clostridiales.Ruminococcaceae.Ruminococcaceae_UCG_002	MTG2
57623	ENSG00000101181	rs6089332	0.137679925	0.077285624	0.824781904	0.976363194	-0.265627906	0.428900416	-0.015891821	-0.002879206	0.176730735	0.238927431	0.071490056	0.096802981	0.194919536	0.067107101	0.843604445	0.996502544	Bacteria.Firmicutes.Clostridia.Clostridiales.Family_XI	MTG2
57624	ENSG00000101181	rs6089332	0.145572439	0.021482908	0.575611213	0.431827679	-0.210348095	0.400613609	0.033278293	-0.061959877	0.142800784	0.170017873	0.059146019	0.078332248	0.126434937	0.013708055	0.900285224	0.959293118	Bacteria.Firmicutes.Negativicutes.Selenomonadales.Acidaminococcaceae	MTG2
57625	ENSG00000101181	rs6089332	0.295068696	0.11621021	0.680846671	0.685137448	-0.188855962	0.378387765	0.031054142	-0.035793985	0.178912339	0.237663177	0.075161869	0.087884531	0.356607937	0.109436897	0.981084248	0.998600531	Bacteria.Firmicutes.Clostridia.Clostridiales.Ruminococcaceae.Ruminiclostridium_6	MTG2
57626	ENSG00000101181	rs6089332	0.150869247	0.077683494	0.98876801	0.762570272	-0.235183338	0.390479829	-0.001590903	-0.040363643	0.161793966	0.217823718	0.112575044	0.133047097	0.163890153	0.043091777	0.999005033	0.934726639	Bacteria.Actinobacteria.Coriobacteriia.Coriobacteriales	MTG2
57627	ENSG00000101181	rs6089332	0.165242604	0.19197725	0.701638871	0.974789279	-0.304318593	0.419698143	-0.032901727	-0.003777274	0.216836358	0.318324908	0.085502565	0.119066336	0.39069284	0.258580668	0.862387916	0.943399909	Bacteria.Firmicutes.Clostridia.Clostridiales.Ruminococcaceae.Anaerotruncus	MTG2
57628	ENSG00000101181	rs6089332	0.88312208	0.26683961	0.072446419	0.372980251	0.028648494	0.270273449	0.119315556	-0.075599132	0.194106745	0.24131784	0.065343209	0.084271274	0.524991959	0.175201313	0.952951676	0.925873833	Bacteria.Proteobacteria.Gammaproteobacteria.Enterobacteriales.Enterobacteriaceae.Citrobacter	MTG2
57629	ENSG00000101181	rs6089332	0.828196986	0.929826509	0.486117781	0.695758745	0.112445297	0.086955012	-0.063137269	0.061943908	0.516063232	0.983597053	0.090132284	0.157701777	0.997454612	0.891102973	0.997650199	0.999159905	Bacteria.Firmicutes.Clostridia.Clostridiales	MTG2
57630	ENSG00000101181	rs6089332	0.132469808	0.065106493	0.911638848	0.852645423	-0.250834516	0.407397086	-0.008077258	-0.017396949	0.164637264	0.217129232	0.072503838	0.093288843	0.164187196	0.054599959	0.849657231	0.940986664	Bacteria.Bacteroidetes.Bacteroidia.Bacteroidales.Porphyromonadaceae.Odoribacter	MTG2
57631	ENSG00000101181	rs6089332	0.034380104	0.003073983	0.19540963	0.138797881	-0.294458249	0.528169804	0.09679299	-0.125433901	0.136256004	0.171743026	0.073988903	0.083696254	0.039755877	0.002853287	0.997117901	0.9453081	Bacteria.Firmicutes.Clostridia.Clostridiales.Lachnospiraceae.Eubacterium_hallii_group	MTG2
57632	ENSG00000101181	rs6089332	0.255354586	0.22137839	0.781994855	0.630520001	-0.201652528	0.334587551	0.019484563	-0.047614602	0.175722148	0.270981759	0.070121395	0.09852358	0.264217152	0.14687857	0.761446319	0.997545553	Bacteria.Firmicutes.Clostridia.Clostridiales.Ruminococcaceae.Ruminococcus_1	MTG2
57633	ENSG00000101181	rs6089332	0.104168938	0.010418516	0.558604536	0.427847632	-0.310199104	0.5400291	0.052519866	-0.077805476	0.188222213	0.204695406	0.089327418	0.097515717	0.200265422	0.021185581	0.962969945	0.933837527	Bacteria.Firmicutes.Bacilli	MTG2
57634	ENSG00000101181	rs6089332	0.074717169	0.043536589	0.452507951	0.79176601	-0.343633696	0.475570516	-0.053014293	0.022808301	0.189718003	0.231006994	0.070144605	0.086034341	0.166017447	0.06481731	0.999878354	0.998275086	Bacteria.Bacteroidetes.Bacteroidia.Bacteroidales.Porphyromonadaceae.Barnesiella	MTG2
57635	ENSG00000101181	rs6089332	0.090283093	0.097846459	0.610696192	0.662563727	-0.296720217	0.367330777	-0.027276931	-0.029114272	0.17256238	0.218708249	0.053321628	0.066413181	0.142651085	0.06897031	0.87573273	0.998607976	Bacteria.Firmicutes.Clostridia.Clostridiales.Lachnospiraceae.Tyzzerella_4	MTG2
57636	ENSG00000101181	rs6089332	0.267636728	0.056775066	0.635308304	0.895008396	-0.18644648	0.487532555	0.030308556	0.012012869	0.166751912	0.25136233	0.063605143	0.090672069	0.330498024	0.05420714	0.999985325	0.999758873	Bacteria.Firmicutes.Clostridia.Clostridiales.Ruminococcaceae.Ruminococcaceae_UCG_014	MTG2
57637	ENSG00000101181	rs6089332	0.489438203	0.042922851	0.560236209	0.955888224	-0.141489697	0.407004684	0.063726729	-0.005748546	0.203537988	0.19710328	0.108840796	0.103525334	0.397688739	0.043594219	0.998820086	0.966710906	Bacteria.Firmicutes.Clostridia.Clostridiales.Family_XIII	MTG2
57638	ENSG00000101181	rs6089332	0.276229534	0.040760818	0.393388727	0.515018282	-0.16879193	0.384567031	0.081823851	-0.066560242	0.153718406	0.184217548	0.095232782	0.10167672	0.213678934	0.024305136	0.999672451	0.998587032	Bacteria.Firmicutes.Clostridia.Clostridiales.Ruminococcaceae.Butyricicoccus	MTG2
57639	ENSG00000101181	rs6089332	0.091533394	0.063835619	0.631012788	0.876046687	-0.288689929	0.459515258	-0.029576284	0.014092801	0.168557739	0.24371266	0.061287392	0.08999322	0.155854214	0.056433168	0.853833428	0.995071635	Bacteria.Firmicutes.Erysipelotrichia.Erysipelotrichales.Erysipelotrichaceae.Clostridium_innocuum_group	MTG2
57640	ENSG00000101181	rs6089332	0.725426163	0.927865819	0.432556762	0.710023892	0.201522892	0.092948106	-0.076648252	0.060436031	0.571310439	1.022733594	0.097056226	0.16182878	0.999435429	0.999772384	0.999968393	0.999515331	Bacteria.Firmicutes	MTG2
57641	ENSG00000101181	rs6089332	0.089068836	0.008627818	0.25336729	0.675792658	-0.226164443	0.452619641	-0.087335209	0.030284301	0.13102148	0.167106387	0.07578386	0.07208708	0.066028338	0.005872363	0.667139212	0.979583885	Bacteria.Firmicutes.Clostridia.Clostridiales.Lachnospiraceae.Dorea	MTG2
57642	ENSG00000101181	rs6089332	0.867615768	0.074431692	0.316375555	0.929752839	-0.038063076	0.387797845	0.105793187	-0.009026401	0.227448601	0.213885031	0.104775223	0.101995336	0.600816213	0.084807373	0.99792254	0.986607256	Bacteria.Firmicutes.Clostridia.Clostridiales.Family_XIII.Family_XIII_AD3011_group	MTG2
57643	ENSG00000101181	rs6089332	0.177761228	0.021038591	0.122559987	0.622184498	-0.183722434	0.417409729	-0.086567373	0.037103576	0.134848038	0.176514053	0.055332878	0.074938434	0.122101524	0.010517966	0.902579082	0.97562022	Bacteria.Bacteroidetes.Bacteroidia.Bacteroidales.Porphyromonadaceae	MTG2
57644	ENSG00000101181	rs6089332	0.215389161	0.147749096	0.499131384	0.547554314	-0.187080471	0.347436991	0.035766	-0.051243387	0.14953502	0.23716296	0.052623152	0.084756855	0.187494135	0.081926025	0.959597159	0.99789802	Bacteria.Verrucomicrobia	MTG2
57645	ENSG00000101181	rs6089332	0.119190396	0.01704245	0.39898604	0.778067837	-0.213826156	0.403071961	0.046417018	0.021553009	0.135418627	0.164604354	0.054671262	0.076156106	0.084914611	0.009421078	0.876131463	0.930003862	Bacteria.Fusobacteria.Fusobacteriia.Fusobacteriales.Fusobacteriaceae.Fusobacterium	MTG2
57646	ENSG00000101181	rs6089332	0.038885992	0.0051899	0.17065432	0.279804894	-0.283880459	0.468367408	-0.066920524	0.064763179	0.134664259	0.161908434	0.048302773	0.059424152	0.042531239	0.003924506	0.641797585	0.985377765	Bacteria.Proteobacteria.Betaproteobacteria.Burkholderiales.Alcaligenaceae.Sutterella	MTG2
57647	ENSG00000101181	rs6089332	0.078429878	0.032298672	0.392744953	0.329105299	-0.226848914	0.352401771	0.046455442	0.063778852	0.1268699	0.16108832	0.053994429	0.064861979	0.068230654	0.01281911	0.719224613	0.903004347	Bacteria.Firmicutes.Clostridia.Clostridiales.Lachnospiraceae.Lachnospiraceae_NK4A136_group	MTG2
57648	ENSG00000101181	rs6089332	0.323469138	0.730239863	0.717621889	0.825394247	-0.367568605	0.262397379	0.025097956	0.03059766	0.369448872	0.757728952	0.069099199	0.138135779	0.919593891	0.67670057	0.997675757	0.947294817	Bacteria.Bacteroidetes	MTG2
57649	ENSG00000101181	rs6089332	0.058991307	0.008324406	0.442246927	0.464386794	-0.295607384	0.49738824	0.068012651	-0.073487771	0.153802091	0.182742434	0.087970322	0.099849373	0.109779794	0.010187972	0.976314705	0.980405449	Bacteria.Firmicutes.Bacilli.Lactobacillales.Streptococcaceae.Streptococcus	MTG2
57650	ENSG00000101181	rs6089332	0.115768241	0.093723595	0.654298856	0.925274222	-0.299215342	0.413197669	-0.037971727	-0.00984441	0.187703394	0.242915181	0.084405461	0.104553327	0.212861266	0.10491771	0.883682472	0.908191351	Bacteria.Firmicutes.Clostridia.Clostridiales.Ruminococcaceae.Ruminiclostridium_9	MTG2
57651	ENSG00000101181	rs6089332	0.270682393	0.46800246	0.943707949	0.520904106	-0.218780316	0.242945626	0.005556498	-0.079242712	0.196930785	0.332794316	0.07838892	0.122770232	0.385659468	0.279099982	0.998832683	0.978683298	Bacteria.Firmicutes.Clostridia.Clostridiales.Ruminococcaceae.Eubacterium_coprostanoligenes_group	MTG2
57652	ENSG00000101181	rs6089332	0.082417551	0.009209159	0.524970939	0.495520572	-0.232121737	0.437422717	-0.042486165	0.053588199	0.131582451	0.162951466	0.066472838	0.078183803	0.062810259	0.006176938	0.987817466	0.997201293	Bacteria.Firmicutes.Clostridia.Clostridiales.Lachnospiraceae.Coprococcus_1	MTG2
57653	ENSG00000101181	rs6089332	0.081593617	0.546953319	0.305293341	0.964699914	-0.505921673	0.374120489	0.058070269	0.005170312	0.286001156	0.61786734	0.056198907	0.116376617	0.653335552	0.622935243	0.999973618	0.996670314	Bacteria.Bacteroidetes.Bacteroidia.Bacteroidales.Bacteroidaceae.Bacteroides	MTG2
57654	ENSG00000101181	rs6089332	0.323504336	0.729738042	0.71765395	0.825733346	-0.367539551	0.26280737	0.025095	0.030528044	0.369446746	0.757445138	0.069099267	0.138094164	0.919841614	0.679021656	0.997187614	0.944142772	Bacteria.Bacteroidetes.Bacteroidia.Bacteroidales	MTG2
57655	ENSG00000101181	rs6089332	0.502476304	0.29057441	0.398862969	0.282933271	-0.122144528	0.253219889	-0.071958801	0.10411333	0.181127621	0.237645006	0.08473285	0.096159116	0.324577388	0.154485213	0.89749298	0.890905278	Bacteria.Firmicutes.Clostridia.Clostridiales.Lachnospiraceae.Blautia	MTG2
57656	ENSG00000101181	rs6089332	0.497844118	0.395893381	0.529097324	0.508853927	-0.140290174	0.26662985	0.054699777	-0.092832545	0.205791518	0.311981689	0.086443614	0.139746841	0.470247729	0.264216231	0.998891856	0.999590371	Bacteria.Firmicutes.Bacilli.Bacillales.Staphylococcaceae.Staphylococcus	MTG2
57657	ENSG00000101181	rs6089332	0.131049002	0.151931732	0.745614138	0.90478745	-0.277202251	0.454715447	-0.028944189	0.015216009	0.181264034	0.31364736	0.088837431	0.126711962	0.260048793	0.131893122	0.99991226	0.999177825	Bacteria.Actinobacteria.Coriobacteriia.Coriobacteriales.Coriobacteriaceae.Collinsella	MTG2
57658	ENSG00000101181	rs6089332	0.012078922	0.000224451	0.080058869	0.006244745	-0.338010055	0.745529728	0.090324682	-0.17810832	0.130900042	0.190768983	0.050797457	0.063011605	0.026140515	0.000509669	0.524300746	0.63625312	Bacteria.Firmicutes.Clostridia.Clostridiales.Lachnospiraceae.Roseburia	MTG2
57659	ENSG00000101181	rs6089332	0.734100229	0.572248733	0.84315065	0.995151607	-0.153193	0.446267801	-0.017707559	0.000851942	0.449065038	0.786209331	0.089136071	0.139662379	0.954184916	0.743428296	0.999826541	0.999832315	Bacteria.Firmicutes.Clostridia.Clostridiales.Lachnospiraceae	MTG2
57660	ENSG00000101181	rs6089332	0.216189652	0.066222207	0.971723826	0.905444601	-0.232112402	0.422553873	0.002193462	-0.009149473	0.185857074	0.226164977	0.061643345	0.076724737	0.225873245	0.05060477	0.99714486	0.996602117	Bacteria.Firmicutes.Clostridia.Clostridiales.Clostridiaceae_1.Clostridium_sensu_stricto_1	MTG2
57661	ENSG00000101181	rs6089332	0.203106391	0.109938789	0.560134642	0.406697208	-0.193892715	0.335128091	0.040281226	-0.079254382	0.150806089	0.206788825	0.068779658	0.094899337	0.163859062	0.058523445	0.979221309	0.998719086	Bacteria.Firmicutes.Bacilli.Bacillales.Family_XI.Gemella	MTG2
57662	ENSG00000101181	rs6089332	0.406348919	0.041471676	0.326617395	0.71122609	-0.142143366	0.541359703	0.063437149	0.036065487	0.170075768	0.260267324	0.064181053	0.096993586	0.334863427	0.045820932	0.805217623	0.997202793	Bacteria.Firmicutes.Clostridia.Clostridiales.Ruminococcaceae.Ruminococcus_2	MTG2
57663	ENSG00000101181	rs6089332	0.442096703	0.533249701	0.60374799	0.242686294	-0.156218796	0.17326669	0.036293559	-0.113968022	0.201992927	0.276609366	0.069586276	0.096662994	0.405295241	0.302274548	0.998896274	0.99087052	Bacteria.Proteobacteria.Deltaproteobacteria.Desulfovibrionales.Desulfovibrionaceae.Desulfovibrio	MTG2
57664	ENSG00000101181	rs6089332	0.380272934	0.037102112	0.344683728	0.328874878	-0.14749139	0.372142629	0.05713656	-0.056979643	0.166957732	0.174848559	0.060024913	0.057919498	0.281782832	0.04125926	0.617233432	0.868739518	Bacteria.Firmicutes.Clostridia.Clostridiales.Lachnospiraceae.Lachnospiraceae_UCG_010	MTG2
57665	ENSG00000101181	rs6089332	0.181765631	0.048081573	0.208712117	0.279948863	-0.184128231	0.362312561	0.066180337	-0.0703629	0.136412543	0.179838578	0.052122077	0.064581743	0.117681856	0.022830222	0.886764336	0.832232238	Bacteria.Proteobacteria.Betaproteobacteria.Burkholderiales.Alcaligenaceae.Parasutterella	MTG2
57666	ENSG00000101181	rs6089332	0.067167837	0.007213542	0.139171122	0.271902707	-0.241610462	0.447731316	-0.09439987	0.084481976	0.12977965	0.161383857	0.063049224	0.076240481	0.059021324	0.004412705	0.998525812	0.997174658	Bacteria.Proteobacteria.Deltaproteobacteria.Desulfovibrionales.Desulfovibrionaceae	MTG2
57667	ENSG00000101181	rs6089332	0.055287221	0.007248713	0.399634236	0.400302213	-0.303620848	0.508595878	0.075292439	-0.084589705	0.155568845	0.183439629	0.088804228	0.099912255	0.113555519	0.009566665	0.988415778	0.976249604	Bacteria.Firmicutes.Bacilli.Lactobacillales.Streptococcaceae	MTG2
57668	ENSG00000101181	rs6089332	0.024067535	0.152115502	0.103751848	0.598089904	-0.624583243	0.575605935	0.125302277	-0.052619395	0.270370433	0.397214512	0.075937249	0.099328663	0.256102585	0.23653061	0.998803525	0.997226571	Bacteria.Firmicutes.Clostridia.Clostridiales.Lachnospiraceae.Eubacterium_rectale_group	MTG2
57669	ENSG00000101181	rs6089332	0.233705435	0.155774671	0.494904867	0.543167774	-0.182874895	0.342926093	0.035689525	-0.051707321	0.152135929	0.238792959	0.051995543	0.084593141	0.190095076	0.085732921	0.982891669	0.998439902	Bacteria.Verrucomicrobia.Verrucomicrobiae.Verrucomicrobiales.Verrucomicrobiaceae.Akkermansia	MTG2
57670	ENSG00000101181	rs6089332	0.068101304	0.018575402	0.574823688	0.760596076	-0.278200303	0.465206344	0.031907332	-0.022313268	0.149955913	0.192662833	0.056592362	0.072923417	0.091847591	0.017366083	0.736415012	0.994680072	Bacteria.Proteobacteria.Betaproteobacteria.Burkholderiales	MTG2
57671	ENSG00000101181	rs6089332	0.461130451	0.253529357	0.556444552	0.535178327	-0.147462183	0.309271061	-0.049961233	0.067655603	0.198901017	0.268458045	0.084509833	0.10852017	0.366790082	0.170488675	0.99759175	0.986746924	Bacteria.Firmicutes.Clostridia.Clostridiales.Lachnospiraceae.Lachnospiraceae_UCG_008	MTG2
57672	ENSG00000101181	rs6089332	0.088401946	0.019572731	0.311054652	0.051509477	-0.226075372	0.383911784	0.063435298	-0.144988137	0.130690206	0.160381113	0.062132511	0.073087674	0.073828587	0.0090344	0.446913956	0.786264499	Bacteria.Firmicutes.Clostridia.Clostridiales.Lachnospiraceae.Lachnospira	MTG2
57673	ENSG00000101181	rs6089332	0.489607935	0.458831641	0.473732793	0.260089899	-0.139668816	0.198905137	0.056439693	-0.130350744	0.200997421	0.266911912	0.078322038	0.114736173	0.472049434	0.284406082	0.997947728	0.9977362	Bacteria.Actinobacteria.Actinobacteria.Micrococcales	MTG2
57674	ENSG00000101181	rs6089332	0.115698638	0.259609963	0.327690265	0.989735916	-0.594050277	0.462744841	0.086300654	0.001365114	0.372586301	0.406899087	0.087507978	0.105707633	0.628105479	0.445684886	0.999330493	0.997567387	Bacteria.Proteobacteria	MTG2
57675	ENSG00000101181	rs6089332	0.10932649	0.061516049	0.735068266	0.930066893	-0.267637427	0.418280634	-0.037276236	-0.011551752	0.164853842	0.219839761	0.109685678	0.131118703	0.137713957	0.038031464	0.999739884	0.911963834	Bacteria.Actinobacteria.Coriobacteriia.Coriobacteriales.Coriobacteriaceae	MTG2
57676	ENSG00000101181	rs6089332	0.270038236	0.011919758	0.789020884	0.339524423	-0.203270149	0.650493286	0.020992606	0.094515275	0.18272144	0.251422192	0.078130094	0.098230216	0.384007851	0.03163003	0.949374291	0.966332496	Bacteria.Firmicutes.Clostridia.Clostridiales.Ruminococcaceae.Ruminococcaceae_NK4A214_group	MTG2
57677	ENSG00000101181	rs6089332	0.101187353	0.03717639	0.950661549	0.352835395	-0.218162114	0.366201794	0.005276877	0.099569893	0.13120939	0.172127051	0.084952812	0.106399802	0.074348621	0.015501151	0.999276643	0.988728768	Bacteria.Firmicutes.Clostridia.Clostridiales.Ruminococcaceae.Ruminiclostridium_5	MTG2
57678	ENSG00000101181	rs6089332	0.322812052	0.153183836	0.949860411	0.795969088	-0.226739989	0.386375463	0.004934975	-0.024584536	0.227588245	0.267336371	0.078177387	0.094690336	0.398029325	0.145618806	0.997594253	0.968948848	Bacteria.Firmicutes.Erysipelotrichia.Erysipelotrichales.Erysipelotrichaceae.Faecalitalea	MTG2
57679	ENSG00000101181	rs6089332	0.077320456	0.012156028	0.977865101	0.849263163	-0.239527753	0.454687769	-0.00135787	0.012924992	0.133449737	0.17625111	0.048752117	0.067734759	0.065686895	0.006951507	0.885165829	0.869056696	Bacteria.Firmicutes.Negativicutes.Selenomonadales.Veillonellaceae.Dialister	MTG2
57680	ENSG00000101181	rs6089332	0.700573489	0.17454268	0.187295997	0.517738999	-0.069675005	0.323832401	-0.092909418	0.068795176	0.180388683	0.235897559	0.069717221	0.10577687	0.499437763	0.110577994	0.710282213	0.902660525	Bacteria.Firmicutes.Negativicutes.Selenomonadales.Veillonellaceae	MTG2
57681	ENSG00000101181	rs6089332	0.084785238	0.290675671	0.617995207	0.295854526	-0.29786985	0.253032353	-0.026453465	-0.08894875	0.170182114	0.237519288	0.052791037	0.084403828	0.156736865	0.164773571	0.844319263	0.918492834	Bacteria.Bacteroidetes.Bacteroidia.Bacteroidales.Prevotellaceae.Prevotella_9	MTG2
57682	ENSG00000101181	rs6089332	0.025492849	0.002785381	0.082417489	0.113425375	-0.304525509	0.553744692	-0.118471828	0.150588925	0.13318539	0.178111401	0.067157908	0.093847013	0.035733492	0.002577441	0.852109477	0.926976404	Bacteria.Actinobacteria.Actinobacteria.Bifidobacteriales.Bifidobacteriaceae	MTG2
57683	ENSG00000101181	rs6089332	0.444558272	0.539235664	0.156295384	0.172656337	0.309161466	-0.396512166	-0.122276853	0.177981581	0.401923783	0.642400115	0.085255077	0.129076258	0.89770646	0.684096473	0.999135888	0.9700934	Bacteria.Firmicutes.Clostridia.Clostridiales.Ruminococcaceae	MTG2
57684	ENSG00000101181	rs6089332	0.088179943	0.018812373	0.907136501	0.967362364	-0.243449759	0.441461102	0.00621534	-0.002821309	0.140633649	0.183211832	0.053074106	0.068687493	0.092708468	0.015504805	0.847140137	0.937885889	Bacteria.Proteobacteria.Betaproteobacteria.Burkholderiales.Alcaligenaceae	MTG2
57685	ENSG00000101181	rs6089332	0.235674866	0.017699753	0.065911866	0.314134295	-0.161133899	0.392439872	-0.111619873	0.082534518	0.134620849	0.161247129	0.059672474	0.081359711	0.119194109	0.011286877	0.893190239	0.987424055	Bacteria.Proteobacteria.Gammaproteobacteria.Pasteurellales.Pasteurellaceae	MTG2
57686	ENSG00000101181	rs6089332	0.067060075	0.00742355	0.14276351	0.262579165	-0.241783055	0.446927279	-0.093639972	0.08685336	0.129819824	0.161704528	0.063119201	0.076853293	0.059100019	0.004791767	0.997604342	0.996621608	Bacteria.Proteobacteria.Deltaproteobacteria	MTG2
57687	ENSG00000101181	rs6089332	0.045083955	0.00524328	0.195535327	0.218625632	-0.269935108	0.506684676	-0.084449178	0.099066905	0.132109569	0.175374668	0.064571647	0.079751112	0.046812312	0.004084122	0.99935717	0.949725174	Bacteria.Firmicutes.Erysipelotrichia.Erysipelotrichales.Erysipelotrichaceae.Erysipelotrichaceae_UCG_003	MTG2
57688	ENSG00000101181	rs6089332	0.433826431	0.167265725	0.499324795	0.553473023	-0.148184183	0.344011262	0.050740784	-0.052962014	0.188160083	0.246309404	0.074689596	0.088913648	0.441592243	0.150527489	0.961249848	0.997513341	Bacteria.Firmicutes.Clostridia.Clostridiales.Lachnospiraceae.Eubacterium_xylanophilum_group	MTG2
57689	ENSG00000101181	rs6089332	0.064114805	0.008051348	0.465113531	0.827552911	-0.248597488	0.444415821	-0.04097045	0.014342323	0.131990674	0.162546369	0.055758461	0.065573685	0.052988068	0.005831464	0.998277807	0.999325446	Bacteria.Bacteroidetes.Bacteroidia.Bacteroidales.Porphyromonadaceae.Parabacteroides	MTG2
57690	ENSG00000101181	rs6089332	0.393876028	0.424186274	0.982785944	0.378868201	-0.218875628	0.242809798	0.001950828	-0.097990376	0.255008039	0.301909616	0.090068103	0.110594996	0.348128516	0.24660018	0.999539454	0.92426646	Bacteria.Firmicutes.Negativicutes.Selenomonadales.Veillonellaceae.Megasphaera	MTG2
57691	ENSG00000101181	rs6089332	0.086618884	0.025455621	0.990173604	0.716713271	-0.23586815	0.408699272	-0.0008628	0.03551596	0.135568276	0.178699134	0.069786976	0.097453824	0.091972858	0.013219533	0.985305216	0.980185025	Bacteria.Firmicutes.Negativicutes.Selenomonadales.Veillonellaceae.Veillonella	MTG2
57692	ENSG00000101181	rs6089332	0.22907042	0.01531625	0.889256824	0.549134009	-0.217866109	0.504896239	-0.009927493	-0.046942547	0.179434157	0.202719057	0.071016317	0.077951359	0.209768715	0.015192114	0.751265359	0.940799143	Bacteria.Firmicutes.Clostridia.Clostridiales.Lachnospiraceae.Lachnoclostridium	MTG2
57693	ENSG00000101181	rs6089332	0.16874837	0.01630389	0.901689612	0.684665447	-0.221707252	0.501972291	0.008370361	0.03206383	0.159303277	0.20354372	0.067497166	0.078601249	0.227034747	0.020350745	0.996596763	0.999791394	Bacteria.Firmicutes.Clostridia.Clostridiales.Ruminococcaceae.Ruminococcaceae_UCG_005	MTG2
57694	ENSG00000101181	rs6089332	0.236433038	0.13511425	0.417673308	0.194320495	-0.178145447	0.295376566	0.061963697	-0.13044493	0.14907697	0.195219276	0.075967514	0.099466422	0.186271172	0.060870971	0.991744893	0.856262504	Bacteria.Firmicutes.Bacilli.Lactobacillales.Carnobacteriaceae	MTG2
57695	ENSG00000101181	rs6089332	0.398206709	0.032851222	0.223298736	0.446612178	-0.133278715	0.373703124	-0.113734237	0.084857091	0.156718799	0.171389182	0.092500889	0.110819408	0.235758209	0.021551236	0.703323224	0.944653669	Bacteria.Actinobacteria	MTG2
57696	ENSG00000101181	rs6089332	0.048296341	0.005140249	0.147962493	0.299222801	-0.263816285	0.4686688	-0.094558356	0.076305524	0.13107817	0.161821665	0.06458076	0.072917492	0.052277199	0.003848676	0.995339941	0.95316496	Bacteria.Proteobacteria.Deltaproteobacteria.Desulfovibrionales.Desulfovibrionaceae.Bilophila	MTG2
57697	ENSG00000101181	rs6089332	0.301671688	0.171143357	0.698762658	0.622091318	-0.189545581	0.349204698	-0.023349465	0.038194592	0.182057311	0.25234602	0.060069447	0.077121291	0.388307113	0.135106122	0.9994853	0.999502343	Bacteria.Firmicutes.Clostridia.Clostridiales.Lachnospiraceae.Ruminococcus_gnavus_group	MTG2
57698	ENSG00000101181	rs6089332	0.159655934	0.033288074	0.783120493	0.905721468	-0.216449731	0.433497784	0.01904874	-0.0095878	0.152159032	0.199325623	0.068918163	0.080637665	0.15018174	0.026760775	0.942182895	0.998819627	Bacteria.Firmicutes.Clostridia.Clostridiales.Ruminococcaceae.Ruminococcaceae_UCG_003	MTG2
57699	ENSG00000101181	rs6089332	0.094135621	0.017909833	0.763818382	0.597012372	-0.227137653	0.41335845	-0.017599738	0.037703105	0.133703366	0.170169049	0.058328721	0.070962025	0.067019459	0.009284051	0.996960949	0.892571169	Bacteria.Bacteroidetes.Bacteroidia.Bacteroidales.Rikenellaceae	MTG2
57700	ENSG00000101181	rs6089332	0.075857832	0.028350941	0.619934196	0.867510901	-0.278772697	0.450607685	0.028857304	-0.012526472	0.154526464	0.200945914	0.057908131	0.074793004	0.114638352	0.025853602	0.79946769	0.996359602	Bacteria.Proteobacteria.Betaproteobacteria	MTG2
57701	ENSG00000101181	rs6089332	0.972398432	0.781778994	0.239210631	0.203459521	0.00876277	0.087658385	-0.10842959	0.164033861	0.252283447	0.315146236	0.091281378	0.127683431	0.759881846	0.528509223	0.84402411	0.856433681	Bacteria.Firmicutes.Negativicutes.Selenomonadales	MTG2
57702	ENSG00000101181	rs6089332	0.240603656	0.041065672	0.145402031	0.072244123	-0.170122118	0.346774567	0.091773933	-0.153093361	0.143646819	0.166373336	0.062276543	0.083780712	0.192105748	0.027276474	0.838124876	0.776404887	Bacteria.Proteobacteria.Gammaproteobacteria.Pseudomonadales.Pseudomonadaceae.Pseudomonas	MTG2
57703	ENSG00000101181	rs6089332	0.080451229	0.034911202	0.816180792	0.719414736	-0.241132566	0.396962117	-0.016485195	-0.035729991	0.135790262	0.184246732	0.070629282	0.099028365	0.080194594	0.015616452	0.722330461	0.877807854	Bacteria.Firmicutes.Clostridia.Clostridiales.Peptostreptococcaceae	MTG2
57704	ENSG00000101181	rs6089332	0.343687569	0.061307567	0.334782592	0.70099943	-0.151909414	0.40748437	-0.063707287	0.029511958	0.159257275	0.213988775	0.065560062	0.076520998	0.287921238	0.04835148	0.466424305	0.968472113	Bacteria.Firmicutes.Clostridia.Clostridiales.Lachnospiraceae.Anaerostipes	MTG2
57705	ENSG00000101181	rs6089332	0.025056895	0.002781876	0.090124091	0.120997019	-0.307286712	0.555888247	-0.113124263	0.146716532	0.133977062	0.178776257	0.065755994	0.093380008	0.036424168	0.002358394	0.77292612	0.915499184	Bacteria.Actinobacteria.Actinobacteria.Bifidobacteriales.Bifidobacteriaceae.Bifidobacterium	MTG2
57706	ENSG00000101181	rs6089332	0.818487616	0.668447133	0.088114515	0.195660752	0.048083173	0.12915905	0.153357253	-0.157531931	0.208674487	0.30020514	0.088571256	0.120486532	0.615034034	0.369465308	0.943491094	0.839761178	Bacteria.Firmicutes.Clostridia.Clostridiales.Ruminococcaceae.Ruminococcaceae_UCG_013	MTG2
57707	ENSG00000101181	rs6089332	0.197342132	0.01408352	0.110872203	0.326653879	-0.176900139	0.406477757	-0.127605438	0.107479212	0.135815992	0.161094724	0.078948898	0.108747843	0.113639445	0.008735751	0.611457216	0.9138367	Bacteria.Actinobacteria.Actinobacteria	MTG2
57708	ENSG00000101181	rs6089332	0.070294382	0.02709588	0.640725507	0.827007997	-0.263251538	0.455901571	-0.03036714	0.019890595	0.143050457	0.201613291	0.064765517	0.090649464	0.079286759	0.012095696	0.619839129	0.994312685	Bacteria.Firmicutes.Clostridia.Clostridiales.Peptostreptococcaceae.Intestinibacter	MTG2
57709	ENSG00000101181	rs6089332	0.02004624	0.00179424	0.069137236	0.057414833	-0.32367216	0.561479189	-0.158891119	0.178341667	0.135758808	0.172421056	0.085975131	0.092193293	0.032466859	0.001869074	0.998043854	0.932689129	Bacteria.Firmicutes.Clostridia.Clostridiales.Ruminococcaceaencultured	MTG2
57710	ENSG00000101181	rs6089332	0.133003567	0.017411384	0.260831452	0.185573345	-0.207739727	0.3987788	0.072409	-0.120679733	0.136542931	0.163415402	0.063835409	0.090197167	0.090797128	0.008537007	0.984445407	0.935449612	Bacteria.Proteobacteria.Gammaproteobacteria.Pseudomonadales	MTG2
57711	ENSG00000101181	rs6089332	0.124229015	0.035324841	0.789655889	0.788332499	-0.22231302	0.414886827	-0.020392762	0.024879458	0.142745289	0.193018153	0.076132397	0.092287532	0.092594967	0.019084384	0.999694213	0.908553199	Bacteria.Firmicutes.Clostridia.Clostridiales.Lachnospiraceaencultured	MTG2
57712	ENSG00000101181	rs6089332	0.114133333	0.017201419	0.365712073	0.76925333	-0.215272883	0.400865882	0.049571174	0.022401041	0.13442629	0.163948711	0.054419797	0.076043937	0.081212478	0.009690029	0.870734639	0.929315005	Bacteria.Fusobacteria.Fusobacteriia.Fusobacteriales	MTG2
57713	ENSG00000101181	rs6089332	0.108982751	0.006644218	0.765392935	0.410033061	-0.255851752	0.505496619	-0.019983192	0.060057348	0.157438444	0.180264346	0.066686296	0.072429155	0.151641193	0.009736205	0.609774685	0.932323665	Bacteria.Firmicutes.Clostridia.Clostridiales.Christensenellaceae	MTG2
57714	ENSG00000101181	rs6089332	0.136887698	0.083424262	0.58448836	0.972666696	-0.344507645	0.466131444	0.034306168	-0.002967426	0.228742503	0.265121485	0.062422103	0.086272146	0.302336909	0.092370397	0.996566686	0.997858307	Bacteria.Proteobacteria.Gammaproteobacteria	MTG2
57715	ENSG00000101181	rs6089332	0.17852131	0.054446926	0.995373175	0.919726841	-0.236108952	0.426325292	0.000333043	-0.007450637	0.173606626	0.21766278	0.057211729	0.073644637	0.190460052	0.037407866	0.998888484	0.99999132	Bacteria.Firmicutes.Clostridia.Clostridiales.Clostridiaceae_1	MTG2
57716	ENSG00000101181	rs6089332	0.033904488	0.014015761	0.18034327	0.573575095	-0.278939234	0.403874906	-0.072171255	-0.040788784	0.128720805	0.159944898	0.053292074	0.072108796	0.036629656	0.00911557	0.968802863	0.997181136	Bacteria.Bacteroidetes.Bacteroidia.Bacteroidales.Prevotellaceae	MTG2
57717	ENSG00000101181	rs6089332	0.500618421	0.049361918	0.245406855	0.841637082	-0.119649172	0.432068725	0.073619644	0.015013908	0.176655756	0.215721681	0.062806244	0.074844706	0.222612162	0.025468664	0.955858825	0.972606053	Bacteria.Firmicutes.Clostridia.Clostridiales.Lachnospiraceae.Tyzzerella	MTG2
57718	ENSG00000101181	rs6089332	0.937367703	0.982260398	0.233951903	0.153795451	-0.0175706	-0.007988908	-0.063463438	0.113141354	0.222741374	0.357912357	0.052824174	0.078401802	0.683444766	0.545462114	0.914353853	0.804361781	Bacteria.Firmicutes.Clostridia.Clostridiales.Ruminococcaceae.Faecalibacterium	MTG2
57719	ENSG00000101181	rs6089332	0.161044176	0.019093307	0.911739451	0.759502613	-0.229069184	0.425175648	0.006953961	-0.019632494	0.161573986	0.176887059	0.062492246	0.063861045	0.145531934	0.013195986	0.97257792	0.979585985	Bacteria.Firmicutes.Erysipelotrichia.Erysipelotrichales.Erysipelotrichaceae.Erysipelatoclostridium	MTG2
57720	ENSG00000101181	rs6089332	0.549942018	0.378971618	0.454727292	0.362814745	-0.120463528	0.239993223	0.06325558	-0.110210027	0.200444473	0.270922959	0.084109293	0.120256556	0.475204666	0.18945376	0.822813308	0.950141897	Bacteria.Firmicutes.Clostridia.Clostridiales.Lachnospiraceae.Lachnospiraceae_ND3007_group	MTG2
57721	ENSG00000101181	rs6089332	0.095636838	0.025296403	0.754597533	0.750345278	-0.22809022	0.418639369	0.025151026	-0.035005828	0.134888953	0.182838804	0.08012275	0.109552261	0.079940068	0.013330288	0.911017093	0.997132292	Bacteria.Firmicutes.Bacilli.Bacillales	MTG2
57722	ENSG00000101181	rs6089332	0.1079803	0.006762978	0.759102113	0.417423535	-0.256788507	0.504674835	-0.020555136	0.059142631	0.157558049	0.180384282	0.066747452	0.072469807	0.152340947	0.010086534	0.609444376	0.926304689	Bacteria.Firmicutes.Clostridia.Clostridiales.Christensenellaceae.Christensenellaceae_R_7_group	MTG2
57723	ENSG00000101181	rs6089332	0.466238165	0.128168157	0.339125993	0.784926408	-0.129104428	0.417554627	-0.081576297	0.030128296	0.176149175	0.270961091	0.084712261	0.109943083	0.354964305	0.119795115	0.86465206	0.867878034	Bacteria.Firmicutes.Erysipelotrichia.Erysipelotrichales	MTG2
57724	ENSG00000101181	rs6089332	0.038722731	0.023414734	0.190385932	0.748539789	-0.298469215	0.451775646	0.101027508	-0.031466302	0.141462274	0.194618601	0.076347624	0.097743084	0.047544677	0.015136466	0.920183094	0.951598482	Bacteria.Firmicutes.Clostridia.Clostridiales.Lachnospiraceae.Fusicatenibacter	MTG2
57725	ENSG00000101181	rs6089332	0.212482784	0.015636092	0.079032955	0.29338082	-0.169215815	0.399116787	-0.107753806	0.085856118	0.13438997	0.16076895	0.060388095	0.081049359	0.117828765	0.010306424	0.914489909	0.989428248	Bacteria.Proteobacteria.Gammaproteobacteria.Pasteurellales.Pasteurellaceae.Haemophilus	MTG2
57726	ENSG00000101181	rs6089332	0.074025717	0.007775222	0.499964735	0.391053616	-0.296899343	0.526735504	0.058545211	-0.084271275	0.163515896	0.191755924	0.086306724	0.097595958	0.140947716	0.012148339	0.978575925	0.973447285	Bacteria.Firmicutes.Bacilli.Lactobacillales	MTG2
57727	ENSG00000101181	rs6089332	0.287133579	0.065706307	0.683818398	0.33353092	-0.193991906	0.357920749	-0.02927622	0.076895303	0.180754204	0.191196664	0.071564235	0.078925497	0.266582422	0.049127267	0.945999629	0.997216401	Bacteria.Firmicutes.Clostridia.Clostridiales.Ruminococcaceae.Subdoligranulum	MTG2
57728	ENSG00000101181	rs6089332	0.230178327	0.152597824	0.425473309	0.163824327	-0.180221037	0.282521857	0.060743496	-0.138024194	0.148787154	0.195195987	0.075739678	0.098011633	0.178320874	0.069429606	0.945687051	0.823043084	Bacteria.Firmicutes.Bacilli.Lactobacillales.Carnobacteriaceae.Granulicatella	MTG2
57729	ENSG00000101181	rs6089332	0.093477846	0.017356317	0.76651896	0.604292152	-0.22753077	0.414589407	-0.017416111	0.037292188	0.13366092	0.169807319	0.058408584	0.071608831	0.067168137	0.009217419	0.997722357	0.877983283	Bacteria.Bacteroidetes.Bacteroidia.Bacteroidales.Rikenellaceae.Alistipes	MTG2
57730	ENSG00000101181	rs6089332	0.121004086	0.028137038	0.97921313	0.754067703	-0.241638558	0.492377106	-0.001931332	0.029990419	0.153797577	0.219264022	0.073839245	0.095326604	0.13270333	0.020408082	0.872911598	0.983121182	Bacteria.Firmicutes.Clostridia.Clostridiales.Lachnospiraceae.Eubacterium_eligens_group	MTG2
57731	ENSG00000101182	rs6121516	0.687649437	0.009968899	0.871379998	0.034400134	0.060668758	-0.911374783	-0.007959613	-0.22949376	0.150226376	0.343296831	0.048968301	0.106206914	0.451387657	0.0175072	0.876624122	0.687918055	Bacteria.Bacteroidetes.Bacteroidia.Bacteroidales.Prevotellaceae.Prevotella_9	PSMA7
57732	ENSG00000101182	rs6121516	0.723634176	0.216089713	0.418455276	0.290800057	0.041929115	-0.280118471	-0.042835054	0.107164992	0.118063468	0.224247117	0.052604534	0.100621019	0.275814279	0.069642709	0.911615867	0.902607437	Bacteria.Firmicutes.Clostridia.Clostridiales.Ruminococcaceae.Ruminococcaceae_UCG_002	PSMA7
57733	ENSG00000101182	rs6121516	0.924167873	0.166507958	0.350751381	0.722566462	-0.01292517	-0.348991988	0.04317479	0.026359541	0.135263983	0.249423043	0.045935774	0.073924686	0.485421775	0.086035258	0.997282517	0.999171204	Bacteria.Proteobacteria.Gammaproteobacteria.Enterobacteriales.Enterobacteriaceae	PSMA7
57734	ENSG00000101182	rs6121516	0.926698662	0.155980301	0.776288928	0.460198988	0.017130054	-0.479298594	-0.018410587	-0.083602894	0.185477002	0.333923053	0.064520978	0.112530872	0.541259999	0.143395387	0.998896274	0.99087052	Bacteria.Proteobacteria.Deltaproteobacteria.Desulfovibrionales.Desulfovibrionaceae.Desulfovibrio	PSMA7
57735	ENSG00000101182	rs6121516	0.645060971	0.451361204	0.33824449	0.874714534	-0.087532124	-0.227185724	-0.078477544	0.020811298	0.189140295	0.299830885	0.081344741	0.131470996	0.536393944	0.267937231	0.99991226	0.999177825	Bacteria.Actinobacteria.Coriobacteriia.Coriobacteriales.Coriobacteriaceae.Collinsella	PSMA7
57736	ENSG00000101182	rs6121516	0.921958285	0.511165438	0.612068447	0.604526012	-0.019279786	-0.192466823	-0.035965717	0.054395649	0.196035524	0.2913253	0.070578522	0.10451881	0.584708849	0.229048447	0.999985325	0.999758873	Bacteria.Firmicutes.Clostridia.Clostridiales.Ruminococcaceae.Ruminococcaceae_UCG_014	PSMA7
57737	ENSG00000101182	rs6121516	0.846977541	0.732746987	0.721265722	0.973661813	-0.077172668	-0.265765562	0.025676066	-0.004811821	0.39831501	0.774952478	0.071657006	0.145181941	0.964010774	0.677532785	0.997675757	0.95223471	Bacteria.Bacteroidetes	PSMA7
57738	ENSG00000101182	rs6121516	0.913454055	0.773137232	0.760842731	0.42470404	0.019124668	-0.097381259	-0.018631706	0.101229049	0.175284208	0.33640337	0.060956294	0.126009622	0.503021682	0.370177179	0.997329664	0.92426646	Bacteria.Firmicutes.Negativicutes.Selenomonadales.Veillonellaceae.Megasphaera	PSMA7
57739	ENSG00000101182	rs6121516	0.704588507	0.230543779	0.371823867	0.317635443	0.044167554	-0.271596364	0.068452885	-0.148812854	0.115984206	0.22440276	0.076119795	0.147768126	0.257445622	0.063195291	0.999276643	0.988728768	Bacteria.Firmicutes.Clostridia.Clostridiales.Ruminococcaceae.Ruminiclostridium_5	PSMA7
57740	ENSG00000101182	rs6121516	0.767343016	0.655248334	0.849293884	0.877156693	0.161919947	-0.449780664	-0.017265128	0.026638909	0.54501469	1.002744469	0.090498366	0.171659496	0.997454612	0.870758675	0.997650199	0.999159905	Bacteria.Firmicutes.Clostridia.Clostridiales	PSMA7
57741	ENSG00000101182	rs6121516	0.799202489	0.65750877	0.719277289	0.307937389	0.033073461	-0.122857321	-0.01857001	0.102362949	0.129484766	0.275834334	0.051441846	0.099611634	0.333505767	0.214056323	0.770792762	0.970562572	Bacteria.Firmicutes.Negativicutes.Selenomonadales.Acidaminococcaceae.Phascolarctobacterium	PSMA7
57742	ENSG00000101182	rs6121516	0.823141705	0.141990478	0.88957846	0.420115371	0.040353359	-0.481535835	-0.009616174	-0.09855754	0.17981926	0.323946635	0.068990995	0.121470771	0.565787259	0.125283377	0.982838741	0.998600531	Bacteria.Firmicutes.Clostridia.Clostridiales.Ruminococcaceae.Ruminiclostridium_6	PSMA7
57743	ENSG00000101182	rs6121516	0.908844585	0.635705676	0.312743421	0.117752671	-0.015729084	-0.117862821	-0.077494691	0.247473678	0.136842383	0.24763686	0.076170642	0.156105695	0.43586538	0.187107563	0.999672451	0.998587032	Bacteria.Firmicutes.Clostridia.Clostridiales.Ruminococcaceae.Butyricicoccus	PSMA7
57744	ENSG00000101182	rs6121516	0.650043048	0.235205928	0.965880257	0.954925385	0.057976189	-0.290340056	0.002727206	-0.006814013	0.127192693	0.242321928	0.06351063	0.120089244	0.239258019	0.074096372	0.997117901	0.95817688	Bacteria.Firmicutes.Clostridia.Clostridiales.Lachnospiraceae.Eubacterium_hallii_group	PSMA7
57745	ENSG00000101182	rs6121516	0.888662112	0.325403717	0.245145362	0.345892586	0.016892919	-0.228262175	-0.049162668	0.080056751	0.120193711	0.230355964	0.041918084	0.084316248	0.307355435	0.092428976	0.678646188	0.993577312	Bacteria.Proteobacteria.Betaproteobacteria.Burkholderiales.Alcaligenaceae.Sutterella	PSMA7
57746	ENSG00000101182	rs6121516	0.918762149	0.739120347	0.480226256	0.419658709	-0.016295421	-0.107454149	-0.039035477	0.09808056	0.159150133	0.321290675	0.054977361	0.12076361	0.518222631	0.293722392	0.999858829	0.935312015	Bacteria.Proteobacteria.Betaproteobacteria.Neisseriales.Neisseriaceae.Eikenella	PSMA7
57747	ENSG00000101182	rs6121516	0.534259919	0.099918809	0.649317055	0.23134476	0.079586376	-0.397403677	-0.022820379	0.112017084	0.127369708	0.2381026	0.049953884	0.092713434	0.289073033	0.053080184	0.786990473	0.919202901	Bacteria.Proteobacteria.Betaproteobacteria.Burkholderiales.Alcaligenaceae	PSMA7
57748	ENSG00000101182	rs6121516	0.150975506	0.053742499	0.155083757	0.183137487	0.274645806	-0.58861813	0.110415405	-0.16976463	0.188992041	0.299617762	0.076756135	0.126171754	0.29802979	0.077892176	0.948905015	0.966332496	Bacteria.Firmicutes.Clostridia.Clostridiales.Ruminococcaceae.Ruminococcaceae_NK4A214_group	PSMA7
57749	ENSG00000101182	rs6121516	0.528468981	0.098340363	0.473153176	0.208378813	0.072785795	-0.40129471	0.04564367	-0.202944483	0.114849689	0.239289301	0.063257001	0.159715834	0.221041755	0.039722169	0.999670759	0.996530704	Bacteria.Firmicutes.Clostridia.Clostridiales.Ruminococcaceae.Flavonifractor	PSMA7
57750	ENSG00000101182	rs6121516	0.928253846	0.413131258	0.80383794	0.919429523	0.018351767	-0.342085493	-0.020223589	-0.01544132	0.203024698	0.415311629	0.081089012	0.152062093	0.726375728	0.391117762	0.867566397	0.940172985	Bacteria.Firmicutes.Clostridia.Clostridiales.Ruminococcaceae.Anaerotruncus	PSMA7
57751	ENSG00000101182	rs6121516	0.097193417	0.092970137	0.07153032	0.308258043	0.271176987	-0.57299389	-0.129375117	0.16953738	0.161137257	0.336067049	0.070618809	0.165090821	0.15857907	0.095746085	0.749369869	0.791138622	Bacteria.Firmicutes.Erysipelotrichia.Erysipelotrichales.Erysipelotrichaceae	PSMA7
57752	ENSG00000101182	rs6121516	0.873989265	0.468113637	0.811251463	0.837001533	0.028209281	-0.244658509	-0.018615082	0.029001351	0.177171743	0.335224766	0.077632374	0.140403638	0.546960439	0.289839198	0.89665983	0.907002455	Bacteria.Firmicutes.Clostridia.Clostridiales.Ruminococcaceae.Ruminiclostridium_9	PSMA7
57753	ENSG00000101182	rs6121516	0.904481871	0.313725679	0.794570283	0.727085229	0.022062026	-0.441372062	-0.020354082	-0.062263442	0.183131816	0.434719395	0.077850031	0.177633898	0.603763318	0.23009661	0.998891856	0.999590371	Bacteria.Firmicutes.Bacilli.Bacillales.Staphylococcaceae.Staphylococcus	PSMA7
57754	ENSG00000101182	rs6121516	0.265417549	0.073011766	0.063741316	0.139243142	0.133717124	-0.440916354	-0.082677443	0.152057748	0.119033426	0.241957553	0.043833557	0.101577463	0.180619894	0.039219287	0.488773654	0.784864478	Bacteria.Firmicutes.Clostridia.Clostridiales.Lachnospiraceae.Roseburia	PSMA7
57755	ENSG00000101182	rs6121516	0.194870197	0.159214244	0.185914713	0.712232162	0.20760557	-0.403595562	-0.093821666	0.051955958	0.15850037	0.283413297	0.070178375	0.140240955	0.194777325	0.103664108	0.885681113	0.927561557	Bacteria.Firmicutes.Clostridia.Clostridiales.Lachnospiraceae.Blautia	PSMA7
57756	ENSG00000101182	rs6121516	0.938716207	0.581379041	0.24482559	0.173390015	0.009349895	-0.140296607	-0.059111871	0.130986731	0.121141579	0.253175279	0.050366679	0.095159219	0.403579522	0.1702472	0.85265015	0.91286743	Bacteria.Firmicutes.Negativicutes.Selenomonadales.Acidaminococcaceae	PSMA7
57757	ENSG00000101182	rs6121516	0.941027131	0.244232406	0.483919993	0.718336145	-0.011574006	-0.374288748	-0.032261763	-0.035669371	0.155846125	0.318510356	0.045823496	0.098464637	0.519320807	0.131530187	0.872908214	0.998607976	Bacteria.Firmicutes.Clostridia.Clostridiales.Lachnospiraceae.Tyzzerella_4	PSMA7
57758	ENSG00000101182	rs6121516	0.39291422	0.096610569	0.43088094	0.278543036	0.1158485	-0.428436927	0.049017073	-0.116301398	0.134697329	0.254129864	0.061841584	0.106431338	0.261363419	0.050370555	0.909281244	0.899651207	Bacteria.Proteobacteria.Gammaproteobacteria.Pseudomonadales.Pseudomonadaceae.Pseudomonas	PSMA7
57759	ENSG00000101182	rs6121516	0.19828346	0.134281773	0.180079706	0.450460691	0.200494125	-0.425430141	0.075300112	-0.067746239	0.154258059	0.280563712	0.055568357	0.089230403	0.216091264	0.081858246	0.99714486	0.996602117	Bacteria.Firmicutes.Clostridia.Clostridiales.Clostridiaceae_1.Clostridium_sensu_stricto_1	PSMA7
57760	ENSG00000101182	rs6121516	0.62836584	0.197700604	0.810761614	0.569662404	0.096133795	-0.42785457	0.017216141	-0.073512259	0.19767017	0.328753771	0.071608713	0.128640618	0.526977092	0.166669032	0.962564531	0.997513341	Bacteria.Firmicutes.Clostridia.Clostridiales.Lachnospiraceae.Eubacterium_xylanophilum_group	PSMA7
57761	ENSG00000101182	rs6121516	0.586853161	0.882944229	0.111827312	0.287540121	-0.0773517	-0.050047226	-0.076854068	0.120819639	0.141638681	0.338573983	0.047678923	0.112670923	0.359912779	0.381530049	0.4816169	0.835601337	Bacteria.Firmicutes.Clostridia.Clostridiales.Lachnospiraceae.Lachnospiraceae_UCG_010	PSMA7
57762	ENSG00000101182	rs6121516	0.846582691	0.734000281	0.72084561	0.972218483	-0.077368193	-0.26441899	0.025715795	-0.005075271	0.39828327	0.774806352	0.071655058	0.145172123	0.963392554	0.680490111	0.997187614	0.949358817	Bacteria.Bacteroidetes.Bacteroidia.Bacteroidales	PSMA7
57763	ENSG00000101182	rs6121516	0.682832109	0.238469209	0.792539104	0.564076217	0.049904291	-0.273326318	0.012899757	-0.071568262	0.121586927	0.2297327	0.048844379	0.123443216	0.249598609	0.082712363	0.920854007	0.99022321	Bacteria.Proteobacteria.Gammaproteobacteria.Pasteurellales.Pasteurellaceae.Haemophilus	PSMA7
57764	ENSG00000101182	rs6121516	0.682924977	0.206028481	0.205331835	0.538050026	0.047123505	-0.28481178	-0.076150269	0.068393906	0.114847421	0.222973806	0.05952394	0.110482835	0.245323587	0.067685509	0.975966367	0.997201293	Bacteria.Firmicutes.Clostridia.Clostridiales.Lachnospiraceae.Coprococcus_1	PSMA7
57765	ENSG00000101182	rs6121516	0.393905027	0.828695836	0.464942321	0.837491238	0.328947587	-0.157786475	-0.057387342	-0.030605364	0.38327452	0.726297708	0.078070846	0.148622099	0.89770646	0.766571956	0.999135888	0.998692989	Bacteria.Firmicutes.Clostridia.Clostridiales.Ruminococcaceae	PSMA7
57766	ENSG00000101182	rs6121516	0.30418039	0.77843098	0.043382297	0.244677329	-0.160647968	-0.070139356	-0.199162625	0.187692694	0.155110656	0.248250055	0.096669264	0.15987409	0.244851949	0.232663901	0.999005033	0.892868181	Bacteria.Actinobacteria.Coriobacteriia.Coriobacteriales	PSMA7
57767	ENSG00000101182	rs6121516	0.03644068	0.272327719	0.007352123	0.042695013	-0.474291138	0.49000463	0.224753949	-0.326570768	0.222034103	0.442598919	0.081215344	0.157972024	0.217528539	0.302421057	0.627580849	0.661795044	Bacteria.Firmicutes.Negativicutes.Selenomonadales	PSMA7
57768	ENSG00000101182	rs6121516	0.693662522	0.763692918	0.960855447	0.518258979	0.069560124	-0.107519411	0.004115249	0.106842846	0.175814475	0.356143672	0.083524938	0.164482422	0.554225281	0.351903054	0.999674548	0.986607256	Bacteria.Firmicutes.Clostridia.Clostridiales.Family_XIII.Family_XIII_AD3011_group	PSMA7
57769	ENSG00000101182	rs6121516	0.92400915	0.654823272	0.974149121	0.9051893	0.045119095	-0.391927713	0.002844427	0.02063911	0.471189266	0.872614407	0.087440254	0.172605098	0.954184916	0.75735493	0.999826541	0.999832315	Bacteria.Firmicutes.Clostridia.Clostridiales.Lachnospiraceae	PSMA7
57770	ENSG00000101182	rs6121516	0.582711612	0.605694558	0.301475673	0.659547216	-0.109678305	-0.160593846	-0.07152717	0.050348952	0.198624036	0.309576616	0.068673305	0.113765359	0.442035069	0.346603306	0.999878354	0.997902266	Bacteria.Bacteroidetes.Bacteroidia.Bacteroidales.Porphyromonadaceae.Barnesiella	PSMA7
57771	ENSG00000101182	rs6121516	0.513965485	0.161055422	0.685233758	0.586743951	0.092663075	-0.366503242	0.025231728	-0.062850963	0.141196058	0.258520168	0.061971206	0.115052716	0.284111933	0.078297402	0.982034237	0.998719086	Bacteria.Firmicutes.Bacilli.Bacillales.Family_XI.Gemella	PSMA7
57772	ENSG00000101182	rs6121516	0.755715988	0.171901903	0.974091906	0.506894624	0.053709507	-0.43835565	-0.002103564	-0.085607415	0.171910461	0.317338802	0.0645226	0.128274679	0.491584919	0.112001709	0.868967043	0.996502544	Bacteria.Firmicutes.Clostridia.Clostridiales.Family_XI	PSMA7
57773	ENSG00000101182	rs6121516	0.471249082	0.272396568	0.002367291	0.015102776	0.07822082	-0.238538025	0.129662301	-0.210410014	0.107938446	0.215491789	0.040980678	0.084295754	0.20947458	0.078878817	0.235315267	0.685496042	Bacteria.Firmicutes.Negativicutes.Selenomonadales.Veillonellaceae.Dialister	PSMA7
57774	ENSG00000101182	rs6121516	0.627170938	0.374147634	0.827174965	0.819624977	0.093384515	-0.37852896	0.017059884	-0.044646654	0.191350003	0.422989235	0.077825119	0.195004333	0.557662118	0.260878595	0.999697332	0.911649175	Bacteria.Firmicutes.Clostridia.Clostridiales.Ruminococcaceae.Ruminococcaceae_UCG_013	PSMA7
57775	ENSG00000101182	rs6121516	0.641961887	0.828584308	0.469287767	0.820227014	-0.137689709	-0.147820434	0.040027981	-0.030293999	0.294750394	0.679973769	0.054990909	0.13276691	0.91352697	0.702844194	0.999973618	0.995427078	Bacteria.Bacteroidetes.Bacteroidia.Bacteroidales.Bacteroidaceae.Bacteroides	PSMA7
57776	ENSG00000101182	rs6121516	0.96130829	0.825128768	0.515835725	0.213535522	-0.007784849	-0.064218719	-0.056460921	0.20572445	0.15985557	0.289473426	0.086417679	0.163765736	0.553712873	0.322395185	0.998820086	0.961415255	Bacteria.Firmicutes.Clostridia.Clostridiales.Family_XIII	PSMA7
57777	ENSG00000101182	rs6121516	0.671667432	0.415727138	0.204213896	0.728261966	-0.063207345	-0.206647331	0.096938142	-0.048032533	0.148447211	0.252288356	0.075583896	0.137652588	0.422497214	0.159705516	0.976314705	0.989769364	Bacteria.Firmicutes.Bacilli.Lactobacillales.Streptococcaceae.Streptococcus	PSMA7
57778	ENSG00000101182	rs6121516	0.338328076	0.172981968	0.282210031	0.658521526	0.12440231	-0.348083415	0.061508508	-0.051438133	0.128969854	0.252632171	0.056723222	0.115853212	0.221205639	0.04804785	0.461605559	0.977021087	Bacteria.Firmicutes.Clostridia.Clostridiales.Peptostreptococcaceae.Intestinibacter	PSMA7
57779	ENSG00000101182	rs6121516	0.619518959	0.304138497	0.97794989	0.681525251	0.060441776	-0.25337908	0.001674226	-0.056117214	0.121144831	0.244624089	0.060341569	0.136129926	0.260451322	0.106139155	0.93197859	0.945867177	Bacteria.Firmicutes.Clostridia.Clostridiales.Lachnospiraceae.Fusicatenibacter	PSMA7
57780	ENSG00000101182	rs6121516	0.342386259	0.119507479	0.181956571	0.363977903	0.116103743	-0.389549758	-0.070677881	0.114566265	0.121389643	0.246922265	0.052385352	0.125315262	0.171301117	0.047267882	0.999694213	0.868216478	Bacteria.Firmicutes.Clostridia.Clostridiales.Lachnospiraceaencultured	PSMA7
57781	ENSG00000101182	rs6121516	0.655265749	0.258889041	0.044504614	0.553729179	0.050253167	-0.257488395	0.095858925	-0.057267449	0.112040858	0.22606797	0.046783615	0.096203983	0.250868973	0.078676693	0.695746596	0.908393237	Bacteria.Fusobacteria.Fusobacteriia.Fusobacteriales	PSMA7
57782	ENSG00000101182	rs6121516	0.824556291	0.285861513	0.89907017	0.713683677	0.040933112	-0.409078798	-0.008765629	-0.055156192	0.183898609	0.380150211	0.068840347	0.149669788	0.586747293	0.211370544	0.997947728	0.9977362	Bacteria.Actinobacteria.Actinobacteria.Micrococcales	PSMA7
57783	ENSG00000101182	rs6121516	0.379000983	0.335380815	0.274298044	0.651183826	-0.3175223	-0.575708912	0.096943979	0.063516765	0.358466007	0.59319111	0.087928878	0.139837081	0.7695468	0.49453306	0.999330493	0.996754281	Bacteria.Proteobacteria	PSMA7
57784	ENSG00000101182	rs6121516	0.267391205	0.806952177	0.035195978	0.243310225	-0.174686345	-0.061147032	-0.202777902	0.1858244	0.156153093	0.24921544	0.094269874	0.157819665	0.227108886	0.245628184	0.999739884	0.870457798	Bacteria.Actinobacteria.Coriobacteriia.Coriobacteriales.Coriobacteriaceae	PSMA7
57785	ENSG00000101182	rs6121516	0.6785311	0.196804308	0.929258111	0.474399682	0.075670048	-0.579957563	0.005636877	-0.106300098	0.181749588	0.444724166	0.063248212	0.147737503	0.530320362	0.166006436	0.997594253	0.968019235	Bacteria.Firmicutes.Erysipelotrichia.Erysipelotrichales.Erysipelotrichaceae.Faecalitalea	PSMA7
57786	ENSG00000101182	rs6121516	0.049573444	0.15695357	0.019474457	0.460612075	0.295398483	-0.407222326	0.13978001	-0.076775535	0.14762675	0.284385914	0.05834474	0.103436759	0.106651801	0.113670055	0.578596131	0.991307536	Bacteria.Firmicutes.Clostridia.Clostridiales.Ruminococcaceae.Ruminococcus_2	PSMA7
57787	ENSG00000101182	rs6121516	0.132392212	0.676967673	0.136462212	0.906018385	0.301476956	-0.211550448	-0.066469583	-0.013300058	0.197836475	0.505507728	0.044085101	0.112214502	0.311655008	0.45551633	0.900673028	0.937664315	Bacteria.Firmicutes.Clostridia.Clostridiales.Ruminococcaceae.Faecalibacterium	PSMA7
57788	ENSG00000101182	rs6121516	0.542194926	0.358030878	0.580626174	0.630311134	0.071671885	-0.222624995	0.026132615	0.042684094	0.116972026	0.240496057	0.047064162	0.088267401	0.235602481	0.107778163	0.91022343	0.887301988	Bacteria.Proteobacteria.Betaproteobacteria.Burkholderiales.Alcaligenaceae.Parasutterella	PSMA7
57789	ENSG00000101182	rs6121516	0.676792227	0.413846445	0.210380237	0.741232746	-0.062387469	-0.21019317	0.094896313	-0.046190477	0.148991307	0.255579801	0.075015596	0.139281588	0.447005141	0.16057502	0.981698993	0.993308085	Bacteria.Firmicutes.Bacilli.Lactobacillales.Streptococcaceae	PSMA7
57790	ENSG00000101182	rs6121516	0.738298149	0.164861741	0.53593444	0.757398654	0.040004992	-0.332352492	-0.041960085	-0.040688752	0.119225589	0.236594837	0.067429554	0.131167937	0.30175947	0.055924579	0.944382312	0.998755611	Bacteria.Actinobacteria.Actinobacteria.Bifidobacteriales.Bifidobacteriaceae	PSMA7
57791	ENSG00000101182	rs6121516	0.636660344	0.260543496	0.048018449	0.534667888	0.053254062	-0.260714819	0.094104033	-0.060877694	0.112207494	0.229704721	0.046696174	0.09752601	0.250044057	0.077819499	0.696932398	0.902710242	Bacteria.Fusobacteria.Fusobacteriia.Fusobacteriales.Fusobacteriaceae.Fusobacterium	PSMA7
57792	ENSG00000101182	rs6121516	0.541473066	0.371464715	0.654434808	0.445697579	0.074176793	-0.216473061	-0.037913681	-0.125368045	0.120843474	0.240536819	0.084311952	0.163394393	0.215243728	0.105723293	0.79359472	0.9138367	Bacteria.Actinobacteria.Actinobacteria	PSMA7
57793	ENSG00000101182	rs6121516	0.887356065	0.264962512	0.154855717	0.613647441	0.016776856	-0.264621544	-0.073062808	0.055919469	0.117974567	0.235336664	0.05076169	0.110225281	0.328937802	0.066168926	0.333441694	0.979524411	Bacteria.Firmicutes.Clostridia.Clostridiales.Lachnospiraceae.Lachnospira	PSMA7
57794	ENSG00000101182	rs6121516	0.614830132	0.259949846	0.731452693	0.606948217	0.058523861	-0.266662946	0.016939501	-0.053583755	0.115745519	0.234650041	0.049146533	0.103654387	0.222603949	0.073383612	0.994921891	0.892571169	Bacteria.Bacteroidetes.Bacteroidia.Bacteroidales.Rikenellaceae	PSMA7
57795	ENSG00000101182	rs6121516	0.537344828	0.259623905	0.728105178	0.9270035	0.099704593	-0.318083792	0.022623401	-0.010322653	0.160781942	0.279704532	0.064795628	0.112237437	0.347711824	0.144319649	0.815823441	0.944114248	Bacteria.Bacteroidetes.Bacteroidia.Bacteroidales.Porphyromonadaceae.Odoribacter	PSMA7
57796	ENSG00000101182	rs6121516	0.631804581	0.224558986	0.984930883	0.647502538	0.059179327	-0.283179992	0.00093227	-0.05690488	0.122915675	0.230947071	0.049169653	0.123876442	0.224273559	0.078566967	0.959456661	0.992379592	Bacteria.Proteobacteria.Gammaproteobacteria.Pasteurellales.Pasteurellaceae	PSMA7
57797	ENSG00000101182	rs6121516	0.402565802	0.150905787	0.078970864	0.552961427	0.097024957	-0.331760128	-0.10257917	0.07554915	0.115155341	0.228254544	0.057475895	0.126669515	0.172081498	0.053400009	0.582418378	0.971870136	Bacteria.Firmicutes.Clostridia.Clostridiales.Lachnospiraceae.Dorea	PSMA7
57798	ENSG00000101182	rs6121516	0.494051671	0.031845579	0.613395563	0.062403897	0.101283299	-0.589659492	-0.029153721	0.198752666	0.147265722	0.268807606	0.057425288	0.104826187	0.350842262	0.028245622	0.796750962	0.834877522	Bacteria.Proteobacteria.Betaproteobacteria	PSMA7
57799	ENSG00000101182	rs6121516	0.446926555	0.188305657	0.383316425	0.751714103	0.092614861	-0.31768706	0.055197685	-0.038038536	0.121034763	0.238938758	0.062885974	0.119722616	0.24387333	0.055943014	0.581861082	0.881220808	Bacteria.Firmicutes.Clostridia.Clostridiales.Peptostreptococcaceae	PSMA7
57800	ENSG00000101182	rs6121516	0.652238266	0.741015399	0.872970739	0.643823162	0.080635623	-0.132949754	0.011310312	0.071646105	0.178102909	0.400544064	0.070461259	0.154234857	0.559427343	0.369476839	0.998832683	0.981449155	Bacteria.Firmicutes.Clostridia.Clostridiales.Ruminococcaceae.Eubacterium_coprostanoligenes_group	PSMA7
57801	ENSG00000101182	rs6121516	0.122038546	0.389311155	0.008254511	0.022495511	-0.243041974	0.293059062	0.166836798	-0.298704593	0.155128982	0.338143964	0.061226558	0.127780285	0.202235638	0.191212379	0.425874618	0.718453164	Bacteria.Firmicutes.Negativicutes.Selenomonadales.Veillonellaceae	PSMA7
57802	ENSG00000101182	rs6121516	0.600224476	0.571643714	0.11806426	0.550368478	-0.074809533	-0.160117979	0.076314144	-0.077783893	0.142046016	0.281642036	0.048180365	0.129566841	0.362680908	0.194656199	0.55945826	0.940799143	Bacteria.Firmicutes.Clostridia.Clostridiales.Lachnospiraceae.Lachnoclostridium	PSMA7
57803	ENSG00000101182	rs6121516	0.795721722	0.677270444	0.432377693	0.631369487	-0.046114969	-0.15148822	0.043132191	-0.05904417	0.177397364	0.362347202	0.054595002	0.122478317	0.591298764	0.320834521	0.9994853	0.999502343	Bacteria.Firmicutes.Clostridia.Clostridiales.Lachnospiraceae.Ruminococcus_gnavus_group	PSMA7
57804	ENSG00000101182	rs6121516	0.614045486	0.204540566	0.933348954	0.86227953	0.059113785	-0.289774962	-0.004365572	-0.018843272	0.116652911	0.226106398	0.051997938	0.108193996	0.261532475	0.066205522	0.995339941	0.95533137	Bacteria.Proteobacteria.Deltaproteobacteria.Desulfovibrionales.Desulfovibrionaceae.Bilophila	PSMA7
57805	ENSG00000101182	rs6121516	0.576610939	0.065703615	0.756508719	0.145606485	0.078867763	-0.47368228	-0.017798449	0.146430588	0.140541545	0.253032396	0.057160009	0.099417111	0.345692905	0.042510212	0.77650816	0.970296561	Bacteria.Proteobacteria.Betaproteobacteria.Burkholderiales	PSMA7
57806	ENSG00000101182	rs6121516	0.653849957	0.290395718	0.939797867	0.715682619	0.068412396	-0.418043854	0.004394397	-0.051467561	0.151859232	0.392184523	0.057960869	0.14068853	0.446105371	0.159765168	0.89727097	0.995071635	Bacteria.Firmicutes.Erysipelotrichia.Erysipelotrichales.Erysipelotrichaceae.Clostridium_innocuum_group	PSMA7
57807	ENSG00000101182	rs6121516	0.577757218	0.223101088	0.807723451	0.899558399	0.083383382	-0.317025133	0.013205167	-0.011221484	0.149037367	0.257727515	0.054040298	0.088557984	0.335172068	0.110928283	0.959597159	0.99789802	Bacteria.Verrucomicrobia	PSMA7
57808	ENSG00000101182	rs6121516	0.609225028	0.24929312	0.954345736	0.714814042	0.05951229	-0.270809414	0.003154544	-0.042276643	0.115857217	0.23295943	0.054888616	0.115196445	0.241994157	0.07201476	0.997604342	0.996621608	Bacteria.Proteobacteria.Deltaproteobacteria	PSMA7
57809	ENSG00000101182	rs6121516	0.546076909	0.136246432	0.762809133	0.464005407	0.082679531	-0.402408085	0.020201388	-0.095584164	0.13624803	0.266742579	0.066657226	0.129760927	0.297745134	0.063811363	0.972820193	0.859083043	Bacteria.Firmicutes.Bacilli.Lactobacillales.Carnobacteriaceae.Granulicatella	PSMA7
57810	ENSG00000101182	rs6121516	0.613269647	0.195466402	0.954286197	0.860601682	0.061632175	-0.297367796	0.003085929	-0.017221908	0.121356286	0.227338251	0.053624724	0.097681896	0.241182156	0.064239158	0.99935717	0.961625472	Bacteria.Firmicutes.Erysipelotrichia.Erysipelotrichales.Erysipelotrichaceae.Erysipelotrichaceae_UCG_003	PSMA7
57811	ENSG00000101182	rs6121516	0.833490187	0.439955154	0.469668921	0.837162521	-0.037208459	-0.233226902	0.056779657	-0.028985239	0.17628191	0.300148659	0.078071778	0.140466389	0.536258493	0.226367725	0.957515879	0.933837527	Bacteria.Firmicutes.Bacilli	PSMA7
57812	ENSG00000101182	rs6121516	0.944010624	0.358710638	0.184780487	0.179015528	0.008497406	-0.211378039	0.081320976	-0.159404209	0.120527271	0.228671549	0.060669013	0.117342301	0.415259693	0.100800037	0.977260763	0.903472313	Bacteria.Firmicutes.Negativicutes.Selenomonadales.Veillonellaceae.Veillonella	PSMA7
57813	ENSG00000101182	rs6121516	0.590175709	0.262542487	0.829198904	0.972671348	0.080845347	-0.296850205	0.011688432	0.00300273	0.149363867	0.26265127	0.053963357	0.087313389	0.326739889	0.125368287	0.986728976	0.998439902	Bacteria.Verrucomicrobia.Verrucomicrobiae.Verrucomicrobiales.Verrucomicrobiaceae.Akkermansia	PSMA7
57814	ENSG00000101182	rs6121516	0.740765132	0.446399269	0.851309069	0.760727804	0.045928833	-0.233601593	0.010102279	-0.036433246	0.138233309	0.304929312	0.053679473	0.119137486	0.456192898	0.190249089	0.960255544	0.997216401	Bacteria.Firmicutes.Clostridia.Clostridiales.Ruminococcaceae.Subdoligranulum	PSMA7
57815	ENSG00000101182	rs6121516	0.60843463	0.245052853	0.947320751	0.627900558	0.059577294	-0.269322655	0.003635604	-0.053383607	0.115727602	0.229589939	0.054813	0.109618523	0.241982451	0.066848085	0.998525812	0.997174658	Bacteria.Proteobacteria.Deltaproteobacteria.Desulfovibrionales.Desulfovibrionaceae	PSMA7
57816	ENSG00000101182	rs6121516	0.528068373	0.146970108	0.643167069	0.511490617	0.076603287	-0.358518358	0.027816588	-0.098555258	0.120755653	0.244248863	0.059763158	0.149292368	0.252808234	0.052112313	0.998043854	0.98261409	Bacteria.Firmicutes.Clostridia.Clostridiales.Ruminococcaceaencultured	PSMA7
57817	ENSG00000101182	rs6121516	0.879889894	0.205346984	0.566100204	0.611766847	-0.028896083	-0.462248182	0.032784932	0.050714007	0.190476122	0.361335092	0.056844235	0.099435854	0.646841702	0.157596566	0.996566686	0.997858307	Bacteria.Proteobacteria.Gammaproteobacteria	PSMA7
57818	ENSG00000101182	rs6121516	0.991472174	0.326246574	0.516382602	0.870528437	0.001563181	-0.25643314	-0.038234952	0.018833814	0.145690869	0.259239961	0.058598033	0.115098472	0.415293111	0.137006168	0.897110876	0.998819627	Bacteria.Firmicutes.Clostridia.Clostridiales.Ruminococcaceae.Ruminococcaceae_UCG_003	PSMA7
57819	ENSG00000101182	rs6121516	0.319029185	0.107133968	0.074259009	0.173438374	0.117879076	-0.368157152	-0.089510466	0.124115672	0.117391722	0.225336823	0.049338226	0.09017782	0.175326688	0.036176337	0.902579082	0.97562022	Bacteria.Bacteroidetes.Bacteroidia.Bacteroidales.Porphyromonadaceae	PSMA7
57820	ENSG00000101182	rs6121516	0.596160845	0.171754861	0.892142186	0.66801321	0.064814955	-0.322392834	0.009808394	-0.056711039	0.121706734	0.233308633	0.072053648	0.131630315	0.258677695	0.056944603	0.917770889	0.997132292	Bacteria.Firmicutes.Bacilli.Bacillales	PSMA7
57821	ENSG00000101182	rs6121516	0.926482983	0.535506911	0.851635378	0.910915645	0.02171723	-0.352914645	0.011407943	0.01781277	0.234453161	0.566535413	0.060752177	0.158589131	0.867580604	0.430253431	0.998803525	0.997226571	Bacteria.Firmicutes.Clostridia.Clostridiales.Lachnospiraceae.Eubacterium_rectale_group	PSMA7
57822	ENSG00000101182	rs6121516	0.314359361	0.615200353	0.341701814	0.859040411	0.15389434	-0.199784612	0.047647623	0.022658188	0.151774914	0.395538573	0.049745815	0.127077633	0.330704829	0.301624429	0.981446852	0.958178878	Bacteria.Proteobacteria.Gammaproteobacteria.Enterobacteriales.Enterobacteriaceae.Citrobacter	PSMA7
57823	ENSG00000101182	rs6121516	0.824976433	0.703369458	0.904423868	0.898388505	0.128831273	-0.442075928	-0.011358329	0.02481741	0.580208167	1.155881194	0.09422538	0.193587333	0.999435429	0.989125616	0.999968393	0.999515331	Bacteria.Firmicutes	PSMA7
57824	ENSG00000101182	rs6121516	0.577389437	0.10958551	0.681609734	0.298941999	0.063812271	-0.368910837	0.017939924	0.099938638	0.113946008	0.227403473	0.043531154	0.095445333	0.246119132	0.033024992	0.800772247	0.903004347	Bacteria.Firmicutes.Clostridia.Clostridiales.Lachnospiraceae.Lachnospiraceae_NK4A136_group	PSMA7
57825	ENSG00000101182	rs6121516	0.38302001	0.524820485	0.115707894	0.634073626	-0.15470349	-0.205987125	-0.130186732	0.063908079	0.176141153	0.3221652	0.081654788	0.133627716	0.392456206	0.234654861	0.763505393	0.982681885	Bacteria.Firmicutes.Clostridia.Clostridiales.Lachnospiraceae.Lachnospiraceae_ND3007_group	PSMA7
57826	ENSG00000101182	rs6121516	0.614369613	0.259778975	0.724109011	0.603146313	0.058588738	-0.266734052	0.017477293	-0.054200283	0.115722857	0.234627634	0.049300741	0.103746283	0.223482565	0.074665744	0.993303662	0.877983283	Bacteria.Bacteroidetes.Bacteroidia.Bacteroidales.Rikenellaceae.Alistipes	PSMA7
57827	ENSG00000101182	rs6121516	0.844728381	0.11992279	0.552271503	0.551605804	0.024761745	-0.385333885	0.026709133	0.043862307	0.125928834	0.244529449	0.044703955	0.073290656	0.40683389	0.051148341	0.999492402	0.999741582	Bacteria.Proteobacteria.Gammaproteobacteria.Enterobacteriales.Enterobacteriaceae.Escherichia_Shigella	PSMA7
57828	ENSG00000101182	rs6121516	0.676554049	0.249707599	0.395963228	0.469360997	0.048558479	-0.265432819	-0.041181772	0.071207011	0.115874815	0.228536344	0.048193663	0.097841212	0.232647072	0.082051777	0.998277807	0.999325446	Bacteria.Bacteroidetes.Bacteroidia.Bacteroidales.Porphyromonadaceae.Parabacteroides	PSMA7
57829	ENSG00000101182	rs6121516	0.501029974	0.125625065	0.598761785	0.384740904	0.083303537	-0.375205641	0.033689513	-0.096375901	0.123112001	0.241825943	0.06371224	0.110131114	0.203955884	0.037450245	0.990263512	0.935449612	Bacteria.Proteobacteria.Gammaproteobacteria.Pseudomonadales	PSMA7
57830	ENSG00000101182	rs6121516	0.774219056	0.310774734	0.327036975	0.95912229	-0.044748501	-0.290367256	-0.059920616	-0.005809617	0.155345592	0.284238115	0.060676279	0.112910974	0.505480962	0.15203435	0.996596763	0.999791394	Bacteria.Firmicutes.Clostridia.Clostridiales.Ruminococcaceae.Ruminococcaceae_UCG_005	PSMA7
57831	ENSG00000101182	rs6121516	0.835846384	0.374131328	0.824995558	0.856895213	0.034405663	-0.259087057	-0.013498936	0.020981398	0.165378156	0.289508293	0.060800945	0.115890199	0.507996705	0.211966826	0.767843821	0.998431627	Bacteria.Firmicutes.Clostridia.Clostridiales.Ruminococcaceae.Ruminococcus_1	PSMA7
57832	ENSG00000101182	rs6121516	0.705668214	0.352720816	0.95264825	0.992969463	0.068769376	-0.295502992	-0.004405562	-0.001172604	0.181284546	0.315697115	0.073905018	0.132564396	0.453972959	0.211566686	0.99759175	0.990044337	Bacteria.Firmicutes.Clostridia.Clostridiales.Lachnospiraceae.Lachnospiraceae_UCG_008	PSMA7
57833	ENSG00000101182	rs6121516	0.75918142	0.37536423	0.324674146	0.898251582	-0.048474495	-0.241752217	0.073860984	-0.017747736	0.157461834	0.270840538	0.074425333	0.138253251	0.483536094	0.16492404	0.967792983	0.984000655	Bacteria.Firmicutes.Bacilli.Lactobacillales	PSMA7
57834	ENSG00000101182	rs6121516	0.775165678	0.080435684	0.869554713	0.196258288	0.039407155	-0.459240147	-0.009791878	-0.167158018	0.137395356	0.258600742	0.059390011	0.128022117	0.402737542	0.04355728	0.858862217	0.981481548	Bacteria.Firmicutes.Clostridia.Clostridiales.Lachnospiraceae.Eubacterium_eligens_group	PSMA7
57835	ENSG00000101182	rs6121516	0.120370217	0.109586662	0.083197214	0.592978852	0.237499422	-0.422081973	-0.10357792	0.054256042	0.1509005	0.260180008	0.05886763	0.101001977	0.155555652	0.071653236	0.28503414	0.962422745	Bacteria.Firmicutes.Clostridia.Clostridiales.Lachnospiraceae.Anaerostipes	PSMA7
57836	ENSG00000101182	rs6121516	0.729487154	0.157353979	0.588308638	0.684196345	0.041568139	-0.339382057	-0.035986028	-0.052878758	0.119689051	0.237241668	0.066151845	0.129423185	0.309812385	0.049836124	0.889537299	0.993111591	Bacteria.Actinobacteria.Actinobacteria.Bifidobacteriales.Bifidobacteriaceae.Bifidobacterium	PSMA7
57837	ENSG00000101182	rs6121516	0.0972546	0.095861114	0.071648042	0.314226619	0.271257833	-0.569580726	-0.129317567	0.166592695	0.161215414	0.33707367	0.070617445	0.164252973	0.15907443	0.099492292	0.763308435	0.791423246	Bacteria.Firmicutes.Erysipelotrichia.Erysipelotrichales	PSMA7
57838	ENSG00000101182	rs6121516	0.739437688	0.478174972	0.85561568	0.690803934	0.04631888	-0.214939227	-0.010661412	0.052087852	0.138669841	0.30130436	0.058360312	0.130368994	0.44623284	0.199660186	0.625028558	0.977547262	Bacteria.Firmicutes.Clostridia.Clostridiales.Christensenellaceae	PSMA7
57839	ENSG00000101182	rs6121516	0.286214637	0.255732237	0.178448991	0.936478281	0.134446516	-0.288145187	0.055987307	-0.007343716	0.125031349	0.251294351	0.041159498	0.091789535	0.161843193	0.084929541	0.955858825	0.97585266	Bacteria.Firmicutes.Clostridia.Clostridiales.Lachnospiraceae.Tyzzerella	PSMA7
57840	ENSG00000101182	rs6121516	0.386388323	0.541975828	0.392520837	0.594251558	0.114649338	-0.169138624	-0.076830049	-0.089686491	0.131470325	0.275892402	0.089255844	0.16753632	0.231209233	0.167569668	0.76771653	0.958212988	Bacteria.Actinobacteria	PSMA7
57841	ENSG00000101182	rs6121516	0.922793668	0.44001448	0.346766002	0.578432364	0.012236764	-0.219423189	-0.045729754	0.065372645	0.125773227	0.282420938	0.048250756	0.117053616	0.423178734	0.134153702	0.892227828	0.979585985	Bacteria.Firmicutes.Erysipelotrichia.Erysipelotrichales.Erysipelotrichaceae.Erysipelatoclostridium	PSMA7
57842	ENSG00000101182	rs6121516	0.200160327	0.126991282	0.169160005	0.448887302	0.192053822	-0.417136587	0.073210129	-0.065400578	0.148390647	0.269839438	0.05265525	0.085841048	0.2025267	0.067840729	0.942921942	0.99999132	Bacteria.Firmicutes.Clostridia.Clostridiales.Clostridiaceae_1	PSMA7
57843	ENSG00000101182	rs6121516	0.744064017	0.480886779	0.848280963	0.687152935	0.045529658	-0.213859361	-0.011220122	0.052800727	0.138865136	0.301653826	0.058414812	0.130524435	0.449561127	0.204715993	0.623065036	0.971735718	Bacteria.Firmicutes.Clostridia.Clostridiales.Christensenellaceae.Christensenellaceae_R_7_group	PSMA7
57844	ENSG00000101182	rs6121516	0.840311603	0.258692895	0.432852534	0.503555021	0.024692256	-0.257943358	-0.038747213	-0.069270594	0.122055713	0.226373237	0.049095546	0.102981801	0.27765076	0.08445121	0.968802863	0.997181136	Bacteria.Bacteroidetes.Bacteroidia.Bacteroidales.Prevotellaceae	PSMA7
57845	ENSG00000101182	rs6121516	0.538179348	0.134166461	0.745873552	0.457331164	0.08381879	-0.403767236	0.022369914	-0.098086615	0.135443257	0.266197171	0.068731887	0.131182531	0.300356906	0.060673766	0.991744893	0.884813348	Bacteria.Firmicutes.Bacilli.Lactobacillales.Carnobacteriaceae	PSMA7
57846	ENSG00000101190	rs66634465	0.692775929	0.328202815	0.501691609	0.110216601	0.049279645	0.306485519	0.033893458	0.165482833	0.124176085	0.311105094	0.050167985	0.102191584	0.304405001	0.124744233	0.722862938	0.970562572	Bacteria.Firmicutes.Negativicutes.Selenomonadales.Acidaminococcaceae.Phascolarctobacterium	TCFL5
57847	ENSG00000101190	rs66634465	0.906175168	0.37097284	0.98631366	0.229162205	0.019591606	0.46513923	0.001123784	0.209909119	0.165574727	0.516310942	0.065259482	0.172915261	0.588696147	0.228948904	0.984836208	0.998600531	Bacteria.Firmicutes.Clostridia.Clostridiales.Ruminococcaceae.Ruminiclostridium_6	TCFL5
57848	ENSG00000101190	rs66634465	0.221060773	0.165683178	0.092143515	0.110894895	0.198569017	-0.421469483	0.119285919	-0.21771213	0.160708793	0.30062764	0.069781464	0.134706228	0.32793659	0.138961521	0.99991226	0.954009664	Bacteria.Actinobacteria.Coriobacteriia.Coriobacteriales.Coriobacteriaceae.Collinsella	TCFL5
57849	ENSG00000101190	rs66634465	0.26084923	0.252730824	0.063811889	0.207588435	0.151085869	-0.419956324	0.088817754	-0.147580783	0.133201555	0.363917651	0.047101862	0.115940816	0.201608483	0.121885744	0.909009526	0.998439902	Bacteria.Verrucomicrobia.Verrucomicrobiae.Verrucomicrobiales.Verrucomicrobiaceae.Akkermansia	TCFL5
57850	ENSG00000101190	rs66634465	0.649226448	0.642378644	0.664161492	0.760728535	0.094360204	-0.275221026	0.03435312	-0.068190105	0.206497517	0.589901187	0.078761554	0.222983789	0.649213236	0.484415526	0.855911867	0.936167976	Bacteria.Firmicutes.Clostridia.Clostridiales.Ruminococcaceae.Anaerotruncus	TCFL5
57851	ENSG00000101190	rs66634465	0.929349816	0.667544693	0.974350778	0.329854124	0.010423245	-0.098349053	-0.001742558	-0.100333666	0.117105554	0.227932405	0.05398911	0.102196863	0.348668524	0.173748579	0.995339941	0.95316496	Bacteria.Proteobacteria.Deltaproteobacteria.Desulfovibrionales.Desulfovibrionaceae.Bilophila	TCFL5
57852	ENSG00000101190	rs66634465	0.924830802	0.574547944	0.393283446	0.727906398	-0.011468784	-0.130666604	-0.04595363	-0.040100987	0.121084427	0.23158909	0.05347234	0.114765684	0.337263522	0.124038754	0.487445958	0.994284648	Bacteria.Firmicutes.Clostridia.Clostridiales.Lachnospiraceae.Lachnospira	TCFL5
57853	ENSG00000101190	rs66634465	0.899480578	0.985221338	0.638007341	0.54100422	-0.017789322	0.005718713	-0.030389798	0.075264131	0.140280933	0.307544168	0.064289189	0.122472429	0.396302072	0.304438027	0.981744939	0.998719086	Bacteria.Firmicutes.Bacilli.Bacillales.Family_XI.Gemella	TCFL5
57854	ENSG00000101190	rs66634465	0.63795972	0.666572443	0.621494382	0.867765848	0.079543284	-0.15833963	0.030081682	-0.02102698	0.168248813	0.365825652	0.060635821	0.12579217	0.501246003	0.273058912	0.999985325	0.999758873	Bacteria.Firmicutes.Clostridia.Clostridiales.Ruminococcaceae.Ruminococcaceae_UCG_014	TCFL5
57855	ENSG00000101190	rs66634465	0.801354294	0.614428152	0.689634107	0.354246484	-0.051474871	0.211745873	-0.033123309	0.153525177	0.203759059	0.418303887	0.082573324	0.164540955	0.570124866	0.343652471	0.998891856	0.999590371	Bacteria.Firmicutes.Bacilli.Bacillales.Staphylococcaceae.Staphylococcus	TCFL5
57856	ENSG00000101190	rs66634465	0.494218175	0.620680328	0.423162317	0.808969389	0.114575678	-0.173892094	0.047133595	-0.027594524	0.166657293	0.34969723	0.058475931	0.113678266	0.379429435	0.260980606	0.999858829	0.957708045	Bacteria.Proteobacteria.Betaproteobacteria.Neisseriales.Neisseriaceae.Eikenella	TCFL5
57857	ENSG00000101190	rs66634465	0.844051446	0.663108182	0.518850999	0.34074291	-0.0269553	-0.102743803	0.033001784	0.098352543	0.136481507	0.234775383	0.050877791	0.102478385	0.385291848	0.22590835	0.767427415	0.935568656	Bacteria.Proteobacteria.Betaproteobacteria.Burkholderiales.Alcaligenaceae	TCFL5
57858	ENSG00000101190	rs66634465	0.885348837	0.850342398	0.999934306	0.671782078	0.017209716	-0.050904393	-4.30E-06	0.045064004	0.118885042	0.268717308	0.052023107	0.105875527	0.316117252	0.21050627	0.940024248	0.96211713	Bacteria.Firmicutes.Clostridia.Clostridiales.Ruminococcaceae.Ruminococcaceae_UCG_002	TCFL5
57859	ENSG00000101190	rs66634465	0.887401741	0.693426116	0.689054343	0.376773557	-0.021307948	0.149325497	0.03065057	-0.121798143	0.149898325	0.377115955	0.076258536	0.136859172	0.436564343	0.288936009	0.912155866	0.912757371	Bacteria.Firmicutes.Clostridia.Clostridiales.Lachnospiraceae.Blautia	TCFL5
57860	ENSG00000101190	rs66634465	0.893306385	0.869305782	0.653304974	0.199617772	0.015567224	-0.037713217	-0.019756641	-0.117877494	0.115614361	0.228299699	0.043781172	0.090966998	0.324926675	0.204983152	0.835357687	0.790010861	Bacteria.Firmicutes.Negativicutes.Selenomonadales.Veillonellaceae.Dialister	TCFL5
57861	ENSG00000101190	rs66634465	0.87303196	0.596168603	0.996538278	0.342906684	0.018864315	-0.121066836	-0.000295622	-0.139699954	0.117578535	0.227338906	0.067875576	0.146218803	0.312997479	0.168110988	0.999670759	0.996530704	Bacteria.Firmicutes.Clostridia.Clostridiales.Ruminococcaceae.Flavonifractor	TCFL5
57862	ENSG00000101190	rs66634465	0.655496554	0.370922727	0.576214225	0.412040385	0.064235526	-0.259284736	-0.043389053	0.133583399	0.143317663	0.287779288	0.077238257	0.161797909	0.417644736	0.14672648	0.976314705	0.980405449	Bacteria.Firmicutes.Bacilli.Lactobacillales.Streptococcaceae.Streptococcus	TCFL5
57863	ENSG00000101190	rs66634465	0.54264299	0.500359866	0.475632929	0.201097278	0.094299408	0.21955961	0.036294845	0.122195403	0.154072639	0.323972031	0.050584755	0.09461364	0.398150864	0.238654204	0.830006287	0.882867615	Bacteria.Bacteroidetes.Bacteroidia.Bacteroidales.Prevotellaceae.Prevotella_9	TCFL5
57864	ENSG00000101190	rs66634465	0.990975253	0.584139635	0.885693547	0.744548023	0.002098053	-0.241184704	-0.012165968	-0.063336183	0.184774363	0.438441904	0.084297978	0.193554505	0.632641091	0.299957471	0.99792254	0.986607256	Bacteria.Firmicutes.Clostridia.Clostridiales.Family_XIII.Family_XIII_AD3011_group	TCFL5
57865	ENSG00000101190	rs66634465	0.506937761	0.927006251	0.225462029	0.72493011	-0.103032739	-0.031992432	-0.055442334	0.036388429	0.154400621	0.34786448	0.045305073	0.102965869	0.382104087	0.324555219	0.86527713	0.998607976	Bacteria.Firmicutes.Clostridia.Clostridiales.Lachnospiraceae.Tyzzerella_4	TCFL5
57866	ENSG00000101190	rs66634465	0.655160617	0.849930003	0.440483931	0.666224712	0.0548898	-0.046875045	0.039098989	0.043340887	0.122338408	0.246758615	0.05037649	0.10002299	0.321232861	0.228696422	0.894791964	0.9860779	Bacteria.Firmicutes.Negativicutes.Selenomonadales.Acidaminococcaceae	TCFL5
57867	ENSG00000101190	rs66634465	0.472569916	0.760466794	0.237769744	0.948438985	-0.117464521	-0.092892819	-0.070178429	0.007980193	0.162577422	0.303419813	0.058896679	0.122928361	0.376855737	0.309666982	0.804552221	0.998304349	Bacteria.Firmicutes.Erysipelotrichia.Erysipelotrichales.Erysipelotrichaceae.Clostridium_innocuum_group	TCFL5
57868	ENSG00000101190	rs66634465	0.871855527	0.516826466	0.920677217	0.296950434	0.02885617	0.280784204	0.006353393	0.151048698	0.178190613	0.430780815	0.063554097	0.143659053	0.531319146	0.311744921	0.999878354	0.969683636	Bacteria.Bacteroidetes.Bacteroidia.Bacteroidales.Porphyromonadaceae.Barnesiella	TCFL5
57869	ENSG00000101190	rs66634465	0.792283127	0.996189026	0.625028074	0.697751402	-0.047445422	-0.001829622	-0.038484577	0.05741195	0.179423374	0.381586951	0.078368175	0.147179247	0.524359148	0.456646064	0.873817069	0.895507627	Bacteria.Firmicutes.Clostridia.Clostridiales.Ruminococcaceae.Ruminiclostridium_9	TCFL5
57870	ENSG00000101190	rs66634465	0.873823021	0.677652456	0.609543922	0.99641135	-0.022781658	-0.103335102	0.023050224	0.000363042	0.142892764	0.24747979	0.044913764	0.080407025	0.470142282	0.252534501	0.997282517	0.999171204	Bacteria.Proteobacteria.Gammaproteobacteria.Enterobacteriales.Enterobacteriaceae	TCFL5
57871	ENSG00000101190	rs66634465	0.73907008	0.534741055	0.339970817	0.298878865	0.0400037	-0.142648337	-0.053205494	0.103787059	0.11958816	0.228563561	0.055348244	0.099107669	0.26287152	0.157740661	0.915215198	0.989428248	Bacteria.Proteobacteria.Gammaproteobacteria.Pasteurellales.Pasteurellaceae.Haemophilus	TCFL5
57872	ENSG00000101190	rs66634465	0.869268779	0.628302226	0.987842522	0.836436445	0.019518372	-0.111732519	0.000894109	-0.027836122	0.11812213	0.229701627	0.058452	0.134290063	0.288412552	0.16772202	0.999160666	0.997201293	Bacteria.Firmicutes.Clostridia.Clostridiales.Lachnospiraceae.Coprococcus_1	TCFL5
57873	ENSG00000101190	rs66634465	0.571742489	0.815261739	0.589003306	0.889996932	0.217246296	-0.250656832	-0.037496766	0.025520169	0.382227192	1.068473448	0.069057838	0.183794919	0.959504824	0.704376563	0.997187614	0.944142772	Bacteria.Bacteroidetes.Bacteroidia.Bacteroidales	TCFL5
57874	ENSG00000101190	rs66634465	0.769835419	0.72456809	0.508242021	0.290999694	0.035153588	0.099256649	-0.052822552	-0.19661021	0.11964531	0.280474651	0.079402128	0.18468138	0.271448739	0.18144785	0.762822587	0.909229233	Bacteria.Actinobacteria.Actinobacteria	TCFL5
57875	ENSG00000101190	rs66634465	0.749594753	0.623589107	0.224614781	0.460074601	0.037666419	-0.114446212	0.060738934	-0.07091865	0.117512909	0.232085531	0.049541589	0.095431095	0.280122318	0.159368737	0.830403141	0.893673231	Bacteria.Fusobacteria.Fusobacteriia.Fusobacteriales.Fusobacteriaceae.Fusobacterium	TCFL5
57876	ENSG00000101190	rs66634465	0.618826539	0.554434499	0.331083265	0.669745918	0.06248076	-0.159125124	-0.04744624	0.039811287	0.124983979	0.267792901	0.048451212	0.092921099	0.310119035	0.189002559	0.674378677	0.856891246	Bacteria.Firmicutes.Clostridia.Clostridiales.Lachnospiraceae.Roseburia	TCFL5
57877	ENSG00000101190	rs66634465	0.84978284	0.757851148	0.899205132	0.953923595	0.023124504	-0.093694088	-0.008483204	-0.007072588	0.121610799	0.302623853	0.066712036	0.121933292	0.287209714	0.188070746	0.997117901	0.95817688	Bacteria.Firmicutes.Clostridia.Clostridiales.Lachnospiraceae.Eubacterium_hallii_group	TCFL5
57878	ENSG00000101190	rs66634465	0.388787074	0.577323385	0.399993389	0.553453338	0.434115835	1.326039507	-0.072318949	-0.227436802	0.500344844	2.36742286	0.085362506	0.381806281	0.997454612	0.859961837	0.997650199	0.999159905	Bacteria.Firmicutes.Clostridia.Clostridiales	TCFL5
57879	ENSG00000101190	rs66634465	0.932039481	0.887948984	0.996353582	0.849070288	0.017926222	-0.055115011	-0.000369566	0.025466112	0.209393629	0.389632698	0.080555236	0.133285131	0.608852931	0.427647498	0.999401195	0.998788642	Bacteria.Actinobacteria.Actinobacteria.Micrococcales	TCFL5
57880	ENSG00000101190	rs66634465	0.860933068	0.728254822	0.909886952	0.469594496	0.030063746	0.141952417	0.007147623	0.095587284	0.170930864	0.406798909	0.062906533	0.131409985	0.491071246	0.354959659	0.997329664	0.92426646	Bacteria.Firmicutes.Negativicutes.Selenomonadales.Veillonellaceae.Megasphaera	TCFL5
57881	ENSG00000101190	rs66634465	0.979685908	0.696064695	0.843801886	0.407458104	-0.003902472	0.153732023	-0.011711371	0.109787599	0.152673672	0.391798498	0.059201635	0.131674405	0.527038909	0.310399409	0.883330234	0.991307536	Bacteria.Firmicutes.Clostridia.Clostridiales.Ruminococcaceae.Ruminococcus_2	TCFL5
57882	ENSG00000101190	rs66634465	0.963314812	0.840591357	0.303854895	0.183909438	0.00538375	-0.046863182	0.079318432	-0.193602087	0.116602338	0.232060506	0.076532481	0.144145317	0.319823955	0.181847524	0.999276643	0.988728768	Bacteria.Firmicutes.Clostridia.Clostridiales.Ruminococcaceae.Ruminiclostridium_5	TCFL5
57883	ENSG00000101190	rs66634465	0.606810602	0.238206066	0.362523576	0.150796807	0.070664754	-0.318462743	0.076892423	-0.27108386	0.136644096	0.267518567	0.083850571	0.186458063	0.365107671	0.100367961	0.999739884	0.859864217	Bacteria.Actinobacteria.Coriobacteriia.Coriobacteriales.Coriobacteriaceae	TCFL5
57884	ENSG00000101190	rs66634465	0.644107094	0.790313717	0.666375766	0.913027921	0.146401115	-0.183411843	-0.025500819	0.013539688	0.315432936	0.686933271	0.058879715	0.123485437	0.91352697	0.693271967	0.999973618	0.995427078	Bacteria.Bacteroidetes.Bacteroidia.Bacteroidales.Bacteroidaceae.Bacteroides	TCFL5
57885	ENSG00000101190	rs66634465	0.943947694	0.388443139	0.986435364	0.073694747	0.009876953	0.262134209	0.000979779	0.214967102	0.139937229	0.301905347	0.057407442	0.118253053	0.402972064	0.156964302	0.966634416	0.831134485	Bacteria.Firmicutes.Clostridia.Clostridiales.Ruminococcaceae.Ruminococcaceae_UCG_003	TCFL5
57886	ENSG00000101190	rs66634465	0.278144559	0.734602575	0.089591468	0.945701975	-0.172995638	-0.09486906	-0.102136943	-0.008233135	0.158181755	0.278643683	0.059268778	0.120422479	0.27795062	0.338778624	0.527380887	0.998431627	Bacteria.Firmicutes.Clostridia.Clostridiales.Ruminococcaceae.Ruminococcus_1	TCFL5
57887	ENSG00000101190	rs66634465	0.962195538	0.702159793	0.904872447	0.933567241	0.007778228	-0.140501699	-0.010373574	-0.015428753	0.163471114	0.365796895	0.08646394	0.184375792	0.553712873	0.290336782	0.998820086	0.963707108	Bacteria.Firmicutes.Clostridia.Clostridiales.Family_XIII	TCFL5
57888	ENSG00000101190	rs66634465	0.759554894	0.727441882	0.395770331	0.908801822	-0.042418316	-0.087174537	-0.047295829	0.011606776	0.138010292	0.249043057	0.05532602	0.100930909	0.376730562	0.197567556	0.910015862	0.979585985	Bacteria.Firmicutes.Erysipelotrichia.Erysipelotrichales.Erysipelotrichaceae.Erysipelatoclostridium	TCFL5
57889	ENSG00000101190	rs66634465	0.834289199	0.955021665	0.644056649	0.400249931	0.025027244	-0.014139631	0.018916493	0.073092803	0.119151558	0.249728955	0.040750884	0.086323176	0.29351771	0.221096557	0.783260483	0.993577312	Bacteria.Proteobacteria.Betaproteobacteria.Burkholderiales.Alcaligenaceae.Sutterella	TCFL5
57890	ENSG00000101190	rs66634465	0.599769068	0.517960446	0.615995403	0.474638189	0.231784456	0.968038246	-0.042701772	-0.193538023	0.439554666	1.489209264	0.084732943	0.269127915	0.954184916	0.730673981	0.999826541	0.999832315	Bacteria.Firmicutes.Clostridia.Clostridiales.Lachnospiraceae	TCFL5
57891	ENSG00000101190	rs66634465	0.979527077	0.93506963	0.118321619	0.116532005	0.002964775	0.020161986	0.069889651	-0.164835869	0.115088748	0.246526635	0.044155779	0.103625485	0.354413367	0.186987023	0.612409531	0.858853194	Bacteria.Firmicutes.Clostridia.Clostridiales.Lachnospiraceae.Lachnospiraceae_NK4A136_group	TCFL5
57892	ENSG00000101190	rs66634465	0.893539034	0.594692653	0.937781994	0.448515134	0.016216372	-0.122026316	0.004239941	-0.075600208	0.120700239	0.228221327	0.054108117	0.099146766	0.307760384	0.15621373	0.99935717	0.960853802	Bacteria.Firmicutes.Erysipelotrichia.Erysipelotrichales.Erysipelotrichaceae.Erysipelotrichaceae_UCG_003	TCFL5
57893	ENSG00000101190	rs66634465	0.546305847	0.890510572	0.229821928	0.437536346	-0.089136604	0.042949519	-0.05918776	0.078597351	0.146972724	0.310780765	0.048826543	0.100614442	0.380240021	0.306187149	0.99714486	0.996602117	Bacteria.Firmicutes.Clostridia.Clostridiales.Clostridiaceae_1.Clostridium_sensu_stricto_1	TCFL5
57894	ENSG00000101190	rs66634465	0.471244248	0.699976695	0.398652296	0.898030889	0.121942755	-0.144516584	-0.066614512	0.021956513	0.168269362	0.373370648	0.078404623	0.170666981	0.354715728	0.360551005	0.86942328	0.880799503	Bacteria.Firmicutes.Erysipelotrichia.Erysipelotrichales.Erysipelotrichaceae	TCFL5
57895	ENSG00000101190	rs66634465	0.830228426	0.761999496	0.674498493	0.491775568	-0.03783873	0.130433127	-0.03081166	0.109759759	0.175770804	0.428871328	0.073032704	0.158749733	0.623618188	0.409227025	0.948905015	0.966332496	Bacteria.Firmicutes.Clostridia.Clostridiales.Ruminococcaceae.Ruminococcaceae_NK4A214_group	TCFL5
57896	ENSG00000101190	rs66634465	0.478172294	0.439778784	0.307309583	0.56234801	0.100115143	-0.209673418	0.086092592	-0.098490844	0.140341739	0.269732253	0.083669057	0.169127589	0.292132845	0.14141364	0.999672451	0.998587032	Bacteria.Firmicutes.Clostridia.Clostridiales.Ruminococcaceae.Butyricicoccus	TCFL5
57897	ENSG00000101190	rs66634465	0.407606577	0.366824256	0.307025858	0.247299163	-0.198159575	0.636111704	0.065413991	-0.198670347	0.237739514	0.699963232	0.063534987	0.17017667	0.708673612	0.359719695	0.998803525	0.997226571	Bacteria.Firmicutes.Clostridia.Clostridiales.Lachnospiraceae.Eubacterium_rectale_group	TCFL5
57898	ENSG00000101190	rs66634465	0.578279289	0.344664612	0.463451664	0.367626375	0.080979177	-0.274132619	-0.057059441	0.146493975	0.144939502	0.28797901	0.077365128	0.161470527	0.409463929	0.140502035	0.988415778	0.976249604	Bacteria.Firmicutes.Bacilli.Lactobacillales.Streptococcaceae	TCFL5
57899	ENSG00000101190	rs66634465	0.748844546	0.771377562	0.638170199	0.811188946	0.040666603	-0.078063458	0.028880679	0.034832543	0.126480541	0.267534374	0.061126341	0.145216655	0.263033892	0.152996994	0.990263512	0.941010106	Bacteria.Proteobacteria.Gammaproteobacteria.Pseudomonadales	TCFL5
57900	ENSG00000101190	rs66634465	0.992379196	0.549406359	0.900450645	0.333153123	0.001679668	0.273459519	0.007085427	-0.137436419	0.175180491	0.454409154	0.056420842	0.140954022	0.643346509	0.280590078	0.9994853	0.999502343	Bacteria.Firmicutes.Clostridia.Clostridiales.Lachnospiraceae.Ruminococcus_gnavus_group	TCFL5
57901	ENSG00000101190	rs66634465	0.571546575	0.815444335	0.588792081	0.890137172	0.217375021	-0.25050921	-0.037519489	0.02549546	0.382258416	1.068920563	0.069060438	0.18385289	0.959460813	0.701899893	0.997675757	0.947294817	Bacteria.Bacteroidetes	TCFL5
57902	ENSG00000101190	rs66634465	0.918460187	0.88928995	0.31675755	0.531101674	-0.012431144	-0.038736238	0.049207102	-0.066607192	0.120958246	0.277183139	0.048772403	0.10577698	0.35189951	0.190242932	0.959381648	0.97562022	Bacteria.Bacteroidetes.Bacteroidia.Bacteroidales.Porphyromonadaceae	TCFL5
57903	ENSG00000101190	rs66634465	0.800952843	0.515244258	0.74036639	0.183093908	0.034081864	0.207869583	-0.028870506	-0.256469006	0.13463221	0.317710751	0.086753833	0.190592585	0.357563057	0.161482278	0.872544196	0.88248896	Bacteria.Actinobacteria	TCFL5
57904	ENSG00000101190	rs66634465	0.593328713	0.208329444	0.312665909	0.106453437	0.071999305	-0.336235413	0.086958031	-0.309328571	0.134159707	0.264585759	0.085458496	0.188955125	0.358066672	0.087977406	0.999005033	0.870684181	Bacteria.Actinobacteria.Coriobacteriia.Coriobacteriales	TCFL5
57905	ENSG00000101190	rs66634465	0.698054783	0.737772034	0.644662506	0.852965081	-0.143067007	-0.206163377	0.040238754	0.029024616	0.36714957	0.613141275	0.086843429	0.155983042	0.823605936	0.645293912	0.999330493	0.997562661	Bacteria.Proteobacteria	TCFL5
57906	ENSG00000101190	rs66634465	0.993718279	0.911371905	0.914732083	0.759522637	0.00175581	0.073514253	0.00873246	-0.0741672	0.222159089	0.657889611	0.081240443	0.241273586	0.764522091	0.56551703	0.945508979	0.93080513	Bacteria.Firmicutes.Negativicutes.Selenomonadales	TCFL5
57907	ENSG00000101190	rs66634465	0.782876601	0.888383596	0.641227408	0.635383452	-0.053825475	0.063258145	-0.031514468	0.06844586	0.194515569	0.448953284	0.067313803	0.143671581	0.558006064	0.40916858	0.997594253	0.968632983	Bacteria.Firmicutes.Erysipelotrichia.Erysipelotrichales.Erysipelotrichaceae.Faecalitalea	TCFL5
57908	ENSG00000101190	rs66634465	0.702614001	0.822900111	0.556496507	0.47067459	-0.076122915	0.079256864	-0.046910277	0.091203958	0.19850464	0.352687706	0.079359588	0.125690585	0.577650014	0.390491445	0.998832683	0.968981908	Bacteria.Firmicutes.Clostridia.Clostridiales.Ruminococcaceae.Eubacterium_coprostanoligenes_group	TCFL5
57909	ENSG00000101190	rs66634465	0.922924011	0.81210711	0.89339547	0.415072609	0.011509679	-0.056854326	0.007736887	-0.087643271	0.118500726	0.238206343	0.057508473	0.106849718	0.321100037	0.177152952	0.998525812	0.997174658	Bacteria.Proteobacteria.Deltaproteobacteria.Desulfovibrionales.Desulfovibrionaceae	TCFL5
57910	ENSG00000101190	rs66634465	0.600378679	0.829084761	0.542776916	0.503523465	0.077262313	0.074615428	0.030861347	0.08504507	0.146765496	0.344252058	0.050440104	0.126423697	0.365295646	0.365318065	0.701739551	0.892285484	Bacteria.Firmicutes.Clostridia.Clostridiales.Lachnospiraceae.Lachnospiraceae_UCG_010	TCFL5
57911	ENSG00000101190	rs66634465	0.569972336	0.551432296	0.022019965	0.638054694	-0.0660821	-0.130848489	-0.137405662	-0.053177331	0.115731589	0.21854253	0.058562434	0.112511775	0.284730988	0.132126537	0.316050538	0.874078783	Bacteria.Firmicutes.Clostridia.Clostridiales.Peptostreptococcaceae	TCFL5
57912	ENSG00000101190	rs66634465	0.832711911	0.619248603	0.780833714	0.692299841	0.025420194	-0.11467052	-0.015496689	0.037792738	0.119864007	0.2296591	0.055466435	0.095075638	0.276017351	0.153825237	0.997722357	0.877983283	Bacteria.Bacteroidetes.Bacteroidia.Bacteroidales.Rikenellaceae.Alistipes	TCFL5
57913	ENSG00000101190	rs66634465	0.954951701	0.604298968	0.878103248	0.368084219	0.006961191	-0.118651658	-0.010320755	-0.111036877	0.122754845	0.227840398	0.067026961	0.12250631	0.357162914	0.157533638	0.958613924	0.99223971	Bacteria.Actinobacteria.Actinobacteria.Bifidobacteriales.Bifidobacteriaceae	TCFL5
57914	ENSG00000101190	rs66634465	0.443766803	0.539613246	0.059084697	0.563715491	-0.096677564	-0.141060301	-0.104349741	-0.060535089	0.125466023	0.228749086	0.054312875	0.104316022	0.262864342	0.115170222	0.273963909	0.966074447	Bacteria.Firmicutes.Clostridia.Clostridiales.Peptostreptococcaceae.Intestinibacter	TCFL5
57915	ENSG00000101190	rs66634465	0.682126628	0.852562016	0.714367011	0.794949363	0.146801327	0.264027536	-0.027385687	-0.073818112	0.35682645	1.415002368	0.074498943	0.282872747	0.917100185	0.772240863	0.999135888	0.996428899	Bacteria.Firmicutes.Clostridia.Clostridiales.Ruminococcaceae	TCFL5
57916	ENSG00000101190	rs66634465	0.76659977	0.633369076	0.198883438	0.43999759	0.034878231	-0.111205033	0.06415764	-0.074364122	0.117013205	0.232039577	0.049429077	0.095710967	0.279548562	0.164178137	0.823938752	0.892758703	Bacteria.Fusobacteria.Fusobacteriia.Fusobacteriales	TCFL5
57917	ENSG00000101190	rs66634465	0.833518174	0.619381553	0.787435357	0.695919077	0.025308287	-0.114638794	-0.014975866	0.037290945	0.119923122	0.229682863	0.055310957	0.094991034	0.274541898	0.151075988	0.996960949	0.894450145	Bacteria.Bacteroidetes.Bacteroidia.Bacteroidales.Rikenellaceae	TCFL5
57918	ENSG00000101190	rs66634465	0.386498032	0.788743183	0.223557507	0.41738506	-0.167425474	0.080351614	-0.08960436	0.103843941	0.192034223	0.298649069	0.072917098	0.127233526	0.345417352	0.310748644	0.705527024	0.996502544	Bacteria.Firmicutes.Clostridia.Clostridiales.Family_XI	TCFL5
57919	ENSG00000101190	rs66634465	0.703008047	0.522243144	0.3033135	0.282234862	0.046094622	-0.147010377	-0.057437238	0.107214271	0.120367932	0.228498133	0.055357309	0.09887828	0.240720666	0.153562412	0.905635856	0.987424055	Bacteria.Proteobacteria.Gammaproteobacteria.Pasteurellales.Pasteurellaceae	TCFL5
57920	ENSG00000101190	rs66634465	0.647820363	0.52144193	0.399125709	0.440047243	-0.071005289	-0.168880109	0.047863359	0.093717052	0.154721543	0.261983904	0.056391597	0.120632477	0.408933866	0.200866696	0.744639122	0.978350333	Bacteria.Proteobacteria.Betaproteobacteria	TCFL5
57921	ENSG00000101190	rs66634465	0.829364589	0.637106896	0.652730744	0.359469996	-0.035570281	0.192547246	-0.024402439	0.117119675	0.164383501	0.406240306	0.05398053	0.126903296	0.510825446	0.307866258	0.994527911	0.925873833	Bacteria.Proteobacteria.Gammaproteobacteria.Enterobacteriales.Enterobacteriaceae.Citrobacter	TCFL5
57922	ENSG00000101190	rs66634465	0.713689756	0.796138678	0.381408519	0.247605697	-0.051723069	0.072050083	-0.06102782	0.153426594	0.140356915	0.277745865	0.069248346	0.131507988	0.350441715	0.244171711	0.945687051	0.843195115	Bacteria.Firmicutes.Bacilli.Lactobacillales.Carnobacteriaceae.Granulicatella	TCFL5
57923	ENSG00000101190	rs66634465	0.97230955	0.778934284	0.464869627	0.595198097	0.004172819	-0.071741007	-0.033506934	0.060757666	0.119751262	0.254512857	0.045576027	0.113789218	0.346184178	0.202721584	0.90300386	0.881992505	Bacteria.Proteobacteria.Betaproteobacteria.Burkholderiales.Alcaligenaceae.Parasutterella	TCFL5
57924	ENSG00000101190	rs66634465	0.736342527	0.93177871	0.723581196	0.715614678	0.049755159	0.036425139	0.020704144	0.05394752	0.147140822	0.423846435	0.058286802	0.147430724	0.493853782	0.325669494	0.996596763	0.999791394	Bacteria.Firmicutes.Clostridia.Clostridiales.Ruminococcaceae.Ruminococcaceae_UCG_005	TCFL5
57925	ENSG00000101190	rs66634465	0.406847643	0.977363097	0.353339263	0.631369407	0.163536854	-0.009863419	0.062384404	0.055696723	0.195882446	0.346274589	0.066733883	0.115534509	0.389270195	0.436845796	0.998896274	0.99087052	Bacteria.Proteobacteria.Deltaproteobacteria.Desulfovibrionales.Desulfovibrionaceae.Desulfovibrio	TCFL5
57926	ENSG00000101190	rs66634465	0.82526283	0.861978362	0.855732898	0.805880998	0.0300845	-0.05583879	0.01078307	0.034433254	0.135715214	0.319907444	0.059074768	0.139548335	0.406659747	0.262042686	0.971627224	0.907101516	Bacteria.Proteobacteria.Gammaproteobacteria.Pseudomonadales.Pseudomonadaceae.Pseudomonas	TCFL5
57927	ENSG00000101190	rs66634465	0.85259292	0.871517275	0.577275943	0.320632603	-0.026155976	0.045220022	-0.039958194	0.132946927	0.140207422	0.278497827	0.071329796	0.132840064	0.39776675	0.249210927	0.991744893	0.867967126	Bacteria.Firmicutes.Bacilli.Lactobacillales.Carnobacteriaceae	TCFL5
57928	ENSG00000101190	rs66634465	0.992960745	0.806659535	0.69164304	0.198042451	0.00109193	0.064986707	0.02558111	-0.181543807	0.123291174	0.264455535	0.064210057	0.139601904	0.353059856	0.228169077	0.92078388	0.879545817	Bacteria.Firmicutes.Clostridia.Clostridiales.Lachnospiraceae.Fusicatenibacter	TCFL5
57929	ENSG00000101190	rs66634465	0.149145498	0.592801754	0.029971207	0.232700082	-0.236537225	0.220979357	0.157145974	-0.181851279	0.162027522	0.411173407	0.070812781	0.150955705	0.216138194	0.295783384	0.99759175	0.986746924	Bacteria.Firmicutes.Clostridia.Clostridiales.Lachnospiraceae.Lachnospiraceae_UCG_008	TCFL5
57930	ENSG00000101190	rs66634465	0.508451766	0.533046081	0.390941508	0.694173793	0.099058206	-0.181432925	0.055663362	-0.041879899	0.148976842	0.289501819	0.064449319	0.106038821	0.363793117	0.21700083	0.524522611	0.977547262	Bacteria.Firmicutes.Clostridia.Clostridiales.Christensenellaceae	TCFL5
57931	ENSG00000101190	rs66634465	0.977714811	0.841273191	0.841751076	0.258590507	0.003531791	0.053765037	0.012112512	-0.121362744	0.125947827	0.267397151	0.060425266	0.106485829	0.334642642	0.220042038	0.999694213	0.863959089	Bacteria.Firmicutes.Clostridia.Clostridiales.Lachnospiraceaencultured	TCFL5
57932	ENSG00000101190	rs66634465	0.780987496	0.747352643	0.382084773	0.732602518	-0.037389942	-0.077888	0.038401259	-0.026768805	0.133924226	0.240764152	0.043636268	0.078011941	0.387354784	0.209336427	0.999492402	0.999741582	Bacteria.Proteobacteria.Gammaproteobacteria.Enterobacteriales.Enterobacteriaceae.Escherichia_Shigella	TCFL5
57933	ENSG00000101190	rs66634465	0.917741111	0.890780317	0.509408303	0.20026126	-0.012777649	0.035122458	-0.049254337	0.177512259	0.123239068	0.254776248	0.074243168	0.137186251	0.344170365	0.213755195	0.89797595	0.997132292	Bacteria.Firmicutes.Bacilli.Bacillales	TCFL5
57934	ENSG00000101190	rs66634465	0.33878858	0.858242648	0.167313121	0.578814405	-0.17517566	0.081999529	-0.094005966	0.093014793	0.181781844	0.457275205	0.067315169	0.166716542	0.401632426	0.404460785	0.958034317	0.997513341	Bacteria.Firmicutes.Clostridia.Clostridiales.Lachnospiraceae.Eubacterium_xylanophilum_group	TCFL5
57935	ENSG00000101190	rs66634465	0.852919387	0.845295221	0.330161214	0.642798446	0.021685154	0.061769404	-0.058756644	-0.074623003	0.11650294	0.315301879	0.059886051	0.160147311	0.28497738	0.211777527	0.684768629	0.979583885	Bacteria.Firmicutes.Clostridia.Clostridiales.Lachnospiraceae.Dorea	TCFL5
57936	ENSG00000101190	rs66634465	0.921930685	0.81071595	0.914319557	0.423911741	0.011689787	-0.0573535	0.006321398	-0.08637719	0.118818789	0.238497112	0.058525409	0.107337441	0.320951469	0.188258522	0.997604342	0.996621608	Bacteria.Proteobacteria.Deltaproteobacteria	TCFL5
57937	ENSG00000101190	rs66634465	0.981069627	0.744774834	0.88583194	0.898357856	-0.004899677	-0.192557952	0.006853207	0.016322363	0.205700972	0.588996739	0.047543833	0.12728341	0.695078553	0.477349898	0.9911218	0.93669944	Bacteria.Firmicutes.Clostridia.Clostridiales.Ruminococcaceae.Faecalibacterium	TCFL5
57938	ENSG00000101190	rs66634465	0.507558288	0.532088997	0.390792589	0.693024197	0.099430408	-0.181974147	0.055749763	-0.042076857	0.149220941	0.28968608	0.064528957	0.106116781	0.365407956	0.220639366	0.523312611	0.971735718	Bacteria.Firmicutes.Clostridia.Clostridiales.Christensenellaceae.Christensenellaceae_R_7_group	TCFL5
57939	ENSG00000101190	rs66634465	0.987949428	0.442384623	0.520006408	0.647514548	-0.00184413	-0.206952221	-0.042538769	-0.066644143	0.121628911	0.26776155	0.065762898	0.14508319	0.376990203	0.124104066	0.998043854	0.98261409	Bacteria.Firmicutes.Clostridia.Clostridiales.Ruminococcaceaencultured	TCFL5
57940	ENSG00000101190	rs66634465	0.52010947	0.320336592	0.41712721	0.34428671	0.099571135	-0.298093093	-0.062974186	0.148001292	0.153970344	0.29766995	0.077115435	0.155354236	0.395058202	0.148073639	0.973108371	0.973447285	Bacteria.Firmicutes.Bacilli.Lactobacillales	TCFL5
57941	ENSG00000101190	rs66634465	0.715612066	0.619876746	0.445615227	0.411628501	-0.054884031	-0.122615564	0.043187057	0.093204401	0.149988627	0.246012943	0.056276223	0.112790436	0.392150584	0.218087924	0.701809761	0.994680072	Bacteria.Proteobacteria.Betaproteobacteria.Burkholderiales	TCFL5
57942	ENSG00000101190	rs66634465	0.254551644	0.782480697	0.109491377	0.944383694	0.172747034	-0.09707763	0.098916646	-0.00896116	0.150276865	0.350165724	0.060957558	0.127959203	0.234006162	0.313914757	0.582974519	0.944114248	Bacteria.Bacteroidetes.Bacteroidia.Bacteroidales.Porphyromonadaceae.Odoribacter	TCFL5
57943	ENSG00000101190	rs66634465	0.253273621	0.232744267	0.059280581	0.189660947	0.153127941	-0.410204604	0.09044574	-0.149505335	0.132848063	0.340545567	0.047113348	0.112795666	0.205050829	0.114046507	0.947613107	0.99789802	Bacteria.Verrucomicrobia	TCFL5
57944	ENSG00000101190	rs66634465	0.472901328	0.701450682	0.401229461	0.900570778	0.121660627	-0.143915821	-0.066172169	0.021413667	0.168511666	0.373749836	0.078313432	0.17072291	0.357291196	0.366397248	0.883369295	0.881154999	Bacteria.Firmicutes.Erysipelotrichia.Erysipelotrichales	TCFL5
57945	ENSG00000101190	rs66634465	0.392004055	0.675853671	0.200561085	0.713702046	0.121077271	-0.150969136	-0.077102818	0.043978243	0.140504876	0.359430431	0.059627346	0.11934574	0.313263786	0.265684701	0.384896218	0.968472113	Bacteria.Firmicutes.Clostridia.Clostridiales.Lachnospiraceae.Anaerostipes	TCFL5
57946	ENSG00000101190	rs66634465	0.527615391	0.647794083	0.494773331	0.419967581	0.100345007	0.182156001	-0.043434874	-0.126385137	0.15800749	0.396888724	0.063260271	0.155718121	0.431642472	0.26931089	0.814313847	0.897490053	Bacteria.Firmicutes.Negativicutes.Selenomonadales.Veillonellaceae	TCFL5
57947	ENSG00000101190	rs66634465	0.757505966	0.734132077	0.563578517	0.910150635	0.037412288	-0.087930054	-0.033650932	-0.017460708	0.120660774	0.257787456	0.057967957	0.154125397	0.360592926	0.177727041	0.977260763	0.99421939	Bacteria.Firmicutes.Negativicutes.Selenomonadales.Veillonellaceae.Veillonella	TCFL5
57948	ENSG00000101190	rs66634465	0.311633403	0.64198099	0.320184191	0.619102567	0.557036985	1.174400906	-0.091087764	-0.199718039	0.546255149	2.514167727	0.090929605	0.399823087	0.999435429	0.989125616	0.999968393	0.999515331	Bacteria.Firmicutes	TCFL5
57949	ENSG00000101190	rs66634465	0.975062185	0.601275045	0.828265786	0.356560564	0.003860475	-0.119608798	-0.014281255	-0.11331233	0.123021149	0.227767076	0.065569936	0.12203219	0.374021919	0.144083412	0.908085612	0.98064907	Bacteria.Actinobacteria.Actinobacteria.Bifidobacteriales.Bifidobacteriaceae.Bifidobacterium	TCFL5
57950	ENSG00000101190	rs66634465	0.548126661	0.02492189	0.471830463	0.018100302	0.112591663	-0.866344101	0.058410379	-0.382516097	0.186494461	0.377360852	0.080707832	0.157744502	0.531567551	0.0508138	0.99032513	0.574708726	Bacteria.Firmicutes.Clostridia.Clostridiales.Ruminococcaceae.Ruminococcaceae_UCG_013	TCFL5
57951	ENSG00000101190	rs66634465	0.582831956	0.898587671	0.401018117	0.56123232	0.073514974	-0.034070803	0.038039175	0.055453393	0.133175968	0.266292957	0.044998289	0.094952178	0.243579681	0.223707555	0.955858825	0.966245262	Bacteria.Firmicutes.Clostridia.Clostridiales.Lachnospiraceae.Tyzzerella	TCFL5
57952	ENSG00000101190	rs66634465	0.302292174	0.602700118	0.155708637	0.98074814	0.154122942	-0.14662698	-0.075833262	-0.00317	0.148225786	0.280316879	0.052797127	0.130861876	0.244313946	0.201701907	0.574599067	0.978122859	Bacteria.Firmicutes.Clostridia.Clostridiales.Lachnospiraceae.Lachnoclostridium	TCFL5
57953	ENSG00000101190	rs66634465	0.829524985	0.814635324	0.918909015	0.285281246	0.025904519	-0.054729777	0.005144221	0.102677908	0.11982886	0.232493045	0.050332636	0.095301021	0.275301023	0.214372945	0.968802863	0.970550175	Bacteria.Bacteroidetes.Bacteroidia.Bacteroidales.Prevotellaceae	TCFL5
57954	ENSG00000101190	rs66634465	0.542850905	0.188515637	0.461290494	0.187696703	0.101422361	-0.452500163	-0.057594196	0.218568477	0.165796243	0.340498318	0.077712488	0.164160103	0.443563027	0.131796356	0.957515879	0.933837527	Bacteria.Firmicutes.Bacilli	TCFL5
57955	ENSG00000101190	rs66634465	0.202582212	0.204206467	0.122725429	0.180890011	0.234377871	-0.351696725	0.126512802	-0.177777811	0.182080553	0.274217829	0.080901972	0.131440192	0.282328417	0.129554924	0.763505393	0.942166966	Bacteria.Firmicutes.Clostridia.Clostridiales.Lachnospiraceae.Lachnospiraceae_ND3007_group	TCFL5
57956	ENSG00000101190	rs66634465	0.422203418	0.982325776	0.114919176	0.536142827	-0.116861182	-0.00651399	-0.104492635	0.07097869	0.144682041	0.292913993	0.065394379	0.11412073	0.277958679	0.276103358	0.697583895	0.981481548	Bacteria.Firmicutes.Clostridia.Clostridiales.Lachnospiraceae.Eubacterium_eligens_group	TCFL5
57957	ENSG00000101190	rs66634465	0.766010451	0.706365144	0.244209813	0.417278739	0.035280001	-0.090195332	0.057420317	-0.073065981	0.118053874	0.238358565	0.048860887	0.089502666	0.253755753	0.191090086	0.998277807	0.999325446	Bacteria.Bacteroidetes.Bacteroidia.Bacteroidales.Porphyromonadaceae.Parabacteroides	TCFL5
57958	ENSG00000101190	rs66634465	0.779869893	0.589232907	0.65863384	0.749525018	-0.056373686	-0.175562855	0.025377759	0.032416804	0.200867986	0.323534144	0.057177995	0.101105833	0.618247309	0.299431681	0.996566686	0.997858307	Bacteria.Proteobacteria.Gammaproteobacteria	TCFL5
57959	ENSG00000101190	rs66634465	0.552482501	0.966081119	0.231771325	0.47763957	-0.087568362	0.01217718	-0.058825958	0.065396641	0.146644105	0.285260112	0.048733635	0.091561917	0.365363591	0.287158496	0.952805104	0.99999132	Bacteria.Firmicutes.Clostridia.Clostridiales.Clostridiaceae_1	TCFL5
57960	ENSG00000101190	rs66634465	0.67760576	0.783881388	0.380881686	0.351684466	-0.061249997	0.087648101	0.050956679	-0.109382994	0.146666588	0.318255709	0.057756295	0.116605112	0.436500286	0.286831278	0.896362991	0.997216401	Bacteria.Firmicutes.Clostridia.Clostridiales.Ruminococcaceae.Subdoligranulum	TCFL5
57961	ENSG00000101191	rs6011489	0.879014271	0.931660625	0.73605596	0.562958283	0.027013793	0.014152175	-0.019974936	0.032140506	0.176769642	0.164390814	0.059005161	0.055277901	0.503769383	0.355964885	0.861037631	0.947181001	Bacteria.Bacteroidetes.Bacteroidia.Bacteroidales.Prevotellaceae.Prevotella_9	DIDO1
57962	ENSG00000101191	rs6011489	0.889865741	0.469464561	0.560697335	0.213399098	-0.029799853	0.142151196	-0.045424181	0.09655861	0.214359657	0.195367008	0.077672859	0.076841736	0.71710045	0.414055612	0.830893356	0.913834648	Bacteria.Firmicutes.Clostridia.Clostridiales.Ruminococcaceae.Anaerotruncus	DIDO1
57963	ENSG00000101191	rs6011489	0.789430058	0.936235264	0.185717325	0.147630622	0.03030517	0.009330912	-0.064043012	0.075373913	0.11301411	0.116182165	0.047882235	0.051435476	0.292605375	0.22699136	0.890867366	0.861283753	Bacteria.Firmicutes.Clostridia.Clostridiales.Ruminococcaceae.Ruminococcaceae_UCG_002	DIDO1
57964	ENSG00000101191	rs6011489	0.631955816	0.8050284	0.848016546	0.4836482	0.090595916	0.046963152	0.013014783	0.047987432	0.18825171	0.189478813	0.067638905	0.068117176	0.505995982	0.375637466	0.981084248	0.998600531	Bacteria.Firmicutes.Clostridia.Clostridiales.Ruminococcaceae.Ruminiclostridium_6	DIDO1
57965	ENSG00000101191	rs6011489	0.580634849	0.883939671	0.95917208	0.324444669	0.08066905	-0.018182375	-0.002586941	0.04620768	0.145286204	0.124068215	0.050339052	0.046538494	0.323771198	0.302748978	0.998138078	0.998439902	Bacteria.Verrucomicrobia.Verrucomicrobiae.Verrucomicrobiales.Verrucomicrobiaceae.Akkermansia	DIDO1
57966	ENSG00000101191	rs6011489	0.769230118	0.950216339	0.633278122	0.519288881	0.039571601	-0.008176719	0.030793606	-0.04557773	0.134318248	0.130458794	0.064236473	0.070339624	0.478945776	0.290010408	0.988415778	0.976249604	Bacteria.Firmicutes.Bacilli.Lactobacillales.Streptococcaceae	DIDO1
57967	ENSG00000101191	rs6011489	0.493853327	0.561031614	0.953464947	0.815095133	0.077694268	-0.069281637	0.002765103	-0.011607919	0.112915265	0.118569177	0.047200728	0.049435585	0.208827567	0.149055138	0.99935717	0.960853802	Bacteria.Firmicutes.Erysipelotrichia.Erysipelotrichales.Erysipelotrichaceae.Erysipelotrichaceae_UCG_003	DIDO1
57968	ENSG00000101191	rs6011489	0.436298728	0.479276841	0.572647185	0.354528235	0.087268278	-0.078043521	0.028917038	-0.044617825	0.111411772	0.109677856	0.050997413	0.047847446	0.208363567	0.132007447	0.995339941	0.95316496	Bacteria.Proteobacteria.Deltaproteobacteria.Desulfovibrionales.Desulfovibrionaceae.Bilophila	DIDO1
57969	ENSG00000101191	rs6011489	0.429858204	0.972162975	0.583911544	0.676587854	0.094243818	-0.00460608	0.025941677	0.021492213	0.118636431	0.131488653	0.047129878	0.051292433	0.226839908	0.287289873	0.740516003	0.990268195	Bacteria.Firmicutes.Negativicutes.Selenomonadales.Acidaminococcaceae.Phascolarctobacterium	DIDO1
57970	ENSG00000101191	rs6011489	0.414962048	0.946022002	0.572084862	0.655628386	0.153586156	0.012973882	0.037763506	0.030433411	0.187198954	0.190890159	0.066501168	0.067928659	0.377244452	0.461493321	0.999878354	0.997902266	Bacteria.Bacteroidetes.Bacteroidia.Bacteroidales.Porphyromonadaceae.Barnesiella	DIDO1
57971	ENSG00000101191	rs6011489	0.107170931	0.658624528	0.062113037	0.894591243	0.208433712	-0.055819091	-0.085460091	0.00584955	0.127589089	0.125760931	0.045021941	0.043976107	0.136828247	0.215038459	0.489521092	0.975729748	Bacteria.Firmicutes.Clostridia.Clostridiales.Lachnospiraceae.Lachnoclostridium	DIDO1
57972	ENSG00000101191	rs6011489	0.474275091	0.559793337	0.720477331	0.733990616	0.080989582	-0.064940118	0.01947409	-0.018479517	0.112528707	0.110787737	0.054188342	0.054147041	0.190500868	0.152320668	0.992052328	0.997201293	Bacteria.Firmicutes.Clostridia.Clostridiales.Lachnospiraceae.Coprococcus_1	DIDO1
57973	ENSG00000101191	rs6011489	0.874354319	0.91028174	0.308075146	0.672231554	-0.022872479	-0.01606326	-0.052716103	0.024353661	0.144074292	0.141998243	0.051313926	0.057301099	0.522635934	0.347940223	0.823532094	0.995071635	Bacteria.Firmicutes.Erysipelotrichia.Erysipelotrichales.Erysipelotrichaceae.Clostridium_innocuum_group	DIDO1
57974	ENSG00000101191	rs6011489	0.49280892	0.783116387	0.844108673	0.795569721	0.078741851	-0.033555189	0.009106099	0.012921982	0.114160579	0.1214	0.046123634	0.049671106	0.266725539	0.214710226	0.923730411	0.990319722	Bacteria.Firmicutes.Negativicutes.Selenomonadales.Acidaminococcaceae	DIDO1
57975	ENSG00000101191	rs6011489	0.757813995	0.522563534	0.309374499	0.234915109	-0.049641507	0.120228165	-0.077572833	0.097038935	0.160312391	0.187015012	0.075714211	0.080939223	0.570290167	0.280025942	0.99792254	0.986607256	Bacteria.Firmicutes.Clostridia.Clostridiales.Family_XIII.Family_XIII_AD3011_group	DIDO1
57976	ENSG00000101191	rs6011489	0.773451564	0.823595656	0.634567734	0.727187587	0.038798246	-0.029015934	0.030749584	-0.025175724	0.134219783	0.129636825	0.064389386	0.071852937	0.456972712	0.262886122	0.976314705	0.989769364	Bacteria.Firmicutes.Bacilli.Lactobacillales.Streptococcaceae.Streptococcus	DIDO1
57977	ENSG00000101191	rs6011489	0.302761995	0.228122266	0.389053338	0.155741428	0.13554769	-0.152954917	0.070899456	-0.110405614	0.130489059	0.12571412	0.081762077	0.076873505	0.244041031	0.094131509	0.999005033	0.873555386	Bacteria.Actinobacteria.Coriobacteriia.Coriobacteriales	DIDO1
57978	ENSG00000101191	rs6011489	0.524081133	0.68887724	0.851872773	0.951353367	0.093460454	-0.053981363	-0.012248626	-0.003932795	0.145911585	0.134224717	0.065334964	0.064215913	0.333338053	0.28765864	0.926890345	0.949533474	Bacteria.Firmicutes.Clostridia.Clostridiales.Lachnospiraceae.Blautia	DIDO1
57979	ENSG00000101191	rs6011489	0.279953249	0.514396659	0.347102541	0.578296556	0.145765416	-0.103025213	0.04712599	-0.032633796	0.133790269	0.15714694	0.049758919	0.058411825	0.283760674	0.229787242	0.999858829	0.955015171	Bacteria.Proteobacteria.Betaproteobacteria.Neisseriales.Neisseriaceae.Eikenella	DIDO1
57980	ENSG00000101191	rs6011489	0.82720777	0.832569279	0.007231369	0.139750534	0.023356034	-0.022039323	-0.107832901	0.063200164	0.106567953	0.103832272	0.038880765	0.042274	0.308254669	0.197779175	0.30026573	0.790010861	Bacteria.Firmicutes.Negativicutes.Selenomonadales.Veillonellaceae.Dialister	DIDO1
57981	ENSG00000101191	rs6011489	0.913689888	0.682422274	0.279563687	0.279452316	-0.014592366	0.07118979	-0.081059404	0.089840376	0.134111002	0.173209932	0.074339291	0.082373033	0.540945429	0.28427021	0.998820086	0.961415255	Bacteria.Firmicutes.Clostridia.Clostridiales.Family_XIII	DIDO1
57982	ENSG00000101191	rs6011489	0.471095156	0.184491807	0.196818318	0.03424797	-0.138665557	0.234482849	-0.098263441	0.164170207	0.191280657	0.174817929	0.075352948	0.075909481	0.41690069	0.159296773	0.749902504	0.709607659	Bacteria.Firmicutes.Clostridia.Clostridiales.Ruminococcaceae.Ruminiclostridium_9	DIDO1
57983	ENSG00000101191	rs6011489	0.827785094	0.810871105	0.957094928	0.634400809	0.104646276	0.079612023	-0.004605528	-0.028620735	0.479102605	0.331333259	0.085275888	0.05990202	0.963392554	0.703098252	0.997187614	0.941674949	Bacteria.Bacteroidetes.Bacteroidia.Bacteroidales	DIDO1
57984	ENSG00000101191	rs6011489	0.575740676	0.512110068	0.860512129	0.670319583	0.094690817	-0.100371614	0.012098717	-0.028834606	0.168352649	0.152267842	0.068578863	0.067425737	0.514629322	0.291176451	0.99991226	0.988194298	Bacteria.Actinobacteria.Coriobacteriia.Coriobacteriales.Coriobacteriaceae.Collinsella	DIDO1
57985	ENSG00000101191	rs6011489	0.522659582	0.158633424	0.640587551	0.180653478	0.249198898	-0.551577731	-0.042910826	0.126845132	0.387718924	0.386781685	0.091480206	0.093731503	0.793020501	0.383737709	0.999330493	0.996754281	Bacteria.Proteobacteria	DIDO1
57986	ENSG00000101191	rs6011489	0.25838009	0.426007459	0.365111806	0.576469177	0.221464962	-0.129612601	0.074882022	-0.039703343	0.194230591	0.161798558	0.082102822	0.070724584	0.361249264	0.277553887	0.998891856	0.999590371	Bacteria.Firmicutes.Bacilli.Bacillales.Staphylococcaceae.Staphylococcus	DIDO1
57987	ENSG00000101191	rs6011489	0.328684629	0.230817344	0.528585854	0.205635756	0.142894014	-0.172569064	-0.028120674	0.059359185	0.145193448	0.142667426	0.044384611	0.046430462	0.262156187	0.110861501	0.997282517	0.999171204	Bacteria.Proteobacteria.Gammaproteobacteria.Enterobacteriales.Enterobacteriaceae	DIDO1
57988	ENSG00000101191	rs6011489	0.567128252	0.859662712	0.963787849	0.374455414	0.06765227	-0.020640706	-0.002241073	-0.052636087	0.117611061	0.116281533	0.049172105	0.05885662	0.296517381	0.201133875	0.982862011	0.946309689	Bacteria.Firmicutes.Negativicutes.Selenomonadales.Veillonellaceae.Veillonella	DIDO1
57989	ENSG00000101191	rs6011489	0.933850386	0.590734287	0.559553462	0.295635812	-0.014809554	0.098814329	-0.039922945	0.0755649	0.177735602	0.182837337	0.068066771	0.071671099	0.649122867	0.354095468	0.948905015	0.966332496	Bacteria.Firmicutes.Clostridia.Clostridiales.Ruminococcaceae.Ruminococcaceae_NK4A214_group	DIDO1
57990	ENSG00000101191	rs6011489	0.391328844	0.999226687	0.16845705	0.776706488	0.094555418	0.000115785	-0.074307547	-0.017326413	0.1095702	0.119005104	0.053355136	0.060838154	0.172038121	0.233064789	0.997117901	0.951675521	Bacteria.Firmicutes.Clostridia.Clostridiales.Lachnospiraceae.Eubacterium_hallii_group	DIDO1
57991	ENSG00000101191	rs6011489	0.752571594	0.66156702	0.894033139	0.221286487	0.045867002	0.064998713	-0.007635479	0.074967636	0.14487966	0.147803734	0.057098328	0.060703913	0.356675061	0.231885487	0.963526178	0.927651732	Bacteria.Firmicutes.Clostridia.Clostridiales.Ruminococcaceae.Ruminococcaceae_UCG_003	DIDO1
57992	ENSG00000101191	rs6011489	0.955785919	0.616077105	0.755471139	0.400006884	-0.018418596	0.124284603	0.01902489	-0.038951294	0.330931472	0.246674625	0.060830803	0.045977934	0.95133955	0.650386329	0.999973618	0.989705988	Bacteria.Bacteroidetes.Bacteroidia.Bacteroidales.Bacteroidaceae.Bacteroides	DIDO1
57993	ENSG00000101191	rs6011489	0.848573383	0.955237009	0.655009966	0.571421924	0.028489159	0.008877385	-0.022717717	0.032031227	0.148611834	0.157544191	0.05060958	0.056309274	0.440341579	0.40072257	0.741797578	0.901197711	Bacteria.Firmicutes.Clostridia.Clostridiales.Lachnospiraceae.Lachnospiraceae_UCG_010	DIDO1
57994	ENSG00000101191	rs6011489	0.453242091	0.612475268	0.704457273	0.951134215	0.106674023	-0.064998238	0.027917133	0.004415303	0.141373705	0.127697732	0.073276328	0.071770727	0.282130574	0.181735642	0.999672451	0.998587032	Bacteria.Firmicutes.Clostridia.Clostridiales.Ruminococcaceae.Butyricicoccus	DIDO1
57995	ENSG00000101191	rs6011489	0.609729576	0.669941517	0.78606839	0.801231737	0.062082796	-0.047917772	-0.016357878	0.015454972	0.121032357	0.111912498	0.060019411	0.061138693	0.275604807	0.173543324	0.998043854	0.98261409	Bacteria.Firmicutes.Clostridia.Clostridiales.Ruminococcaceaencultured	DIDO1
57996	ENSG00000101191	rs6011489	0.497906765	0.609509183	0.945897689	0.240293959	0.076094466	-0.05507379	0.003951829	-0.076872986	0.111639225	0.107301797	0.058011101	0.064866417	0.213535349	0.171155208	0.999670759	0.996530704	Bacteria.Firmicutes.Clostridia.Clostridiales.Ruminococcaceae.Flavonifractor	DIDO1
57997	ENSG00000101191	rs6011489	0.72005834	0.541700869	0.218533996	0.981291603	0.040505751	-0.070172631	0.064986184	-0.001390575	0.112534498	0.114384809	0.052304825	0.059072727	0.289284195	0.166810781	0.920183094	0.966243951	Bacteria.Firmicutes.Clostridia.Clostridiales.Lachnospiraceae.Fusicatenibacter	DIDO1
57998	ENSG00000101191	rs6011489	0.407484566	0.521128883	0.497947136	0.651822513	0.096178439	-0.071697195	-0.03269346	0.023281666	0.115358723	0.111140127	0.047969541	0.051357243	0.177406805	0.154531855	0.919213845	0.993295108	Bacteria.Proteobacteria.Gammaproteobacteria.Pasteurellales.Pasteurellaceae.Haemophilus	DIDO1
57999	ENSG00000101191	rs6011489	0.734787345	0.693775042	0.066078862	0.14603899	-0.042331653	0.052192746	0.139282316	-0.11702599	0.124424074	0.13196923	0.074508104	0.079539974	0.340598193	0.20115606	0.618002273	0.875319735	Bacteria.Actinobacteria	DIDO1
58000	ENSG00000101191	rs6011489	0.824092988	0.700899979	0.393977335	0.873526474	-0.036733761	-0.056564001	-0.051698706	-0.009361724	0.164590317	0.146612433	0.060246204	0.058580408	0.510803035	0.288101742	0.749563429	0.996502544	Bacteria.Firmicutes.Clostridia.Clostridiales.Family_XI	DIDO1
58001	ENSG00000101191	rs6011489	0.787878986	0.745849596	0.152332705	0.792753111	-0.034939157	-0.042024634	-0.063464087	0.01299246	0.129318835	0.129108683	0.043818921	0.049247409	0.459200269	0.27048686	0.99714486	0.996602117	Bacteria.Firmicutes.Clostridia.Clostridiales.Clostridiaceae_1.Clostridium_sensu_stricto_1	DIDO1
58002	ENSG00000101191	rs6011489	0.541084971	0.197210649	0.165041887	0.019469941	-0.103811922	0.198739057	0.098683225	-0.184278002	0.16896021	0.152537585	0.070280949	0.076915404	0.374828282	0.158904342	0.76634727	0.587258568	Bacteria.Firmicutes.Erysipelotrichia.Erysipelotrichales.Erysipelotrichaceae	DIDO1
58003	ENSG00000101191	rs6011489	0.69080409	0.845470997	0.943408698	0.425035786	0.062775123	0.030489911	-0.004180982	0.04887186	0.157117903	0.155815078	0.058671241	0.060879359	0.440317867	0.353216912	0.898203212	0.991307536	Bacteria.Firmicutes.Clostridia.Clostridiales.Ruminococcaceae.Ruminococcus_2	DIDO1
58004	ENSG00000101191	rs6011489	0.408005482	0.531590827	0.157122574	0.140086967	0.091277889	-0.066699813	-0.085779767	0.109231204	0.109603228	0.106050721	0.059929554	0.073126854	0.176907582	0.124785602	0.999276643	0.988728768	Bacteria.Firmicutes.Clostridia.Clostridiales.Ruminococcaceae.Ruminiclostridium_5	DIDO1
58005	ENSG00000101191	rs6011489	0.522245975	0.473847242	0.990230604	0.425691198	0.071577963	-0.078987556	0.000542645	-0.041802741	0.11125434	0.109640463	0.044147536	0.052147549	0.218918549	0.126548642	0.926081029	0.885964088	Bacteria.Fusobacteria.Fusobacteriia.Fusobacteriales.Fusobacteriaceae.Fusobacterium	DIDO1
58006	ENSG00000101191	rs6011489	0.465491734	0.6066806	0.662350424	0.8594116	0.151831538	-0.091556009	0.035128062	-0.013713476	0.20681004	0.176977317	0.080077322	0.077116799	0.497697728	0.351624607	0.99032513	0.920718542	Bacteria.Firmicutes.Clostridia.Clostridiales.Ruminococcaceae.Ruminococcaceae_UCG_013	DIDO1
58007	ENSG00000101191	rs6011489	0.961317118	0.930546427	0.29202288	0.511960104	-0.006524508	-0.010701415	-0.062443053	0.033721425	0.134006075	0.122307772	0.058780064	0.051138543	0.442757665	0.275784067	0.884808892	0.907101516	Bacteria.Proteobacteria.Gammaproteobacteria.Pseudomonadales.Pseudomonadaceae.Pseudomonas	DIDO1
58008	ENSG00000101191	rs6011489	0.274102955	0.396548387	0.118521778	0.16935786	0.12601026	-0.092641436	0.099294914	-0.083377083	0.114245313	0.108550354	0.062768577	0.059995916	0.160628143	0.112325032	0.867347371	0.976365631	Bacteria.Actinobacteria.Actinobacteria.Bifidobacteriales.Bifidobacteriaceae	DIDO1
58009	ENSG00000101191	rs6011489	0.677708217	0.687817158	0.605122464	0.82031889	0.050192943	-0.046161602	-0.030021333	0.012217601	0.120230387	0.114369049	0.057780195	0.053572896	0.246270958	0.139990297	0.990263512	0.941010106	Bacteria.Proteobacteria.Gammaproteobacteria.Pseudomonadales	DIDO1
58010	ENSG00000101191	rs6011489	0.673721002	0.930996014	0.019556481	0.353173277	-0.049889789	-0.010052761	0.107739466	-0.041333012	0.117954099	0.115644742	0.045002466	0.04419943	0.336098798	0.293808851	0.508458305	0.935568656	Bacteria.Proteobacteria.Betaproteobacteria.Burkholderiales.Alcaligenaceae	DIDO1
58011	ENSG00000101191	rs6011489	0.508131041	0.764211665	0.940988183	0.706483705	0.076860194	-0.035353748	-0.003194186	-0.017704258	0.11550485	0.117370278	0.04298187	0.046806758	0.272936445	0.244247785	0.822031521	0.862096015	Bacteria.Firmicutes.Clostridia.Clostridiales.Lachnospiraceae.Roseburia	DIDO1
58012	ENSG00000101191	rs6011489	0.411323186	0.991808423	0.016238119	0.431635422	-0.106365654	-0.001319534	0.124753144	-0.039323961	0.128632965	0.128030958	0.050553374	0.049694134	0.282240606	0.308392169	0.42379015	0.994680072	Bacteria.Proteobacteria.Betaproteobacteria.Burkholderiales	DIDO1
58013	ENSG00000101191	rs6011489	0.886649927	0.563032689	0.489314314	0.471499641	-0.022356599	-0.073072477	-0.032616828	-0.027167361	0.156225092	0.125700107	0.046907042	0.037510052	0.504404522	0.231972098	0.872908214	0.998607976	Bacteria.Firmicutes.Clostridia.Clostridiales.Lachnospiraceae.Tyzzerella_4	DIDO1
58014	ENSG00000101191	rs6011489	0.531621832	0.597405179	0.433953853	0.853927862	0.069636102	-0.057040575	0.032029548	-0.009143861	0.110727724	0.107472917	0.040681542	0.04946831	0.232389288	0.130293924	0.734433988	0.927781486	Bacteria.Firmicutes.Clostridia.Clostridiales.Lachnospiraceae.Lachnospiraceae_NK4A136_group	DIDO1
58015	ENSG00000101191	rs6011489	0.11515441	0.420144042	0.134659556	0.551849551	1.398431567	-0.444580784	-0.210518162	0.052531706	0.875755082	0.547973487	0.138970065	0.087830525	0.999435429	0.972652106	0.999968393	0.999515331	Bacteria.Firmicutes	DIDO1
58016	ENSG00000101191	rs6011489	0.298030451	0.226610166	0.485623195	0.163171181	0.145451998	-0.163349144	-0.029749911	0.06101808	0.138648373	0.133816179	0.042421491	0.043261064	0.21229159	0.082550486	0.999492402	0.999741582	Bacteria.Proteobacteria.Gammaproteobacteria.Enterobacteriales.Enterobacteriaceae.Escherichia_Shigella	DIDO1
58017	ENSG00000101191	rs6011489	0.265013135	0.547500982	0.3488322	0.723977939	0.201207064	-0.115235626	0.059024613	-0.023969018	0.178959217	0.190574933	0.062547861	0.067579387	0.328417962	0.239420474	0.999985325	0.999758873	Bacteria.Firmicutes.Clostridia.Clostridiales.Ruminococcaceae.Ruminococcaceae_UCG_014	DIDO1
58018	ENSG00000101191	rs6011489	0.949818089	0.389523126	0.60178389	0.130059396	-0.012590803	0.158873158	-0.03519735	0.100985816	0.199288722	0.183397021	0.067119224	0.065862486	0.546684023	0.249969414	0.998896274	0.990607199	Bacteria.Proteobacteria.Deltaproteobacteria.Desulfovibrionales.Desulfovibrionaceae.Desulfovibrio	DIDO1
58019	ENSG00000101191	rs6011489	0.37557216	0.317002733	0.110632305	0.109225049	-0.166332332	0.182349737	0.066796791	-0.067480383	0.18642758	0.180831154	0.041298535	0.041553058	0.499572427	0.300354068	0.889709313	0.804361781	Bacteria.Firmicutes.Clostridia.Clostridiales.Ruminococcaceae.Faecalibacterium	DIDO1
58020	ENSG00000101191	rs6011489	0.491466061	0.395698673	0.7326292	0.498563941	0.112404642	-0.138291168	0.023920738	-0.051378404	0.162458581	0.161746463	0.069719102	0.075493754	0.45039609	0.194675177	0.857561704	0.958363165	Bacteria.Firmicutes.Clostridia.Clostridiales.Lachnospiraceae.Lachnospiraceae_ND3007_group	DIDO1
58021	ENSG00000101191	rs6011489	0.492228377	0.573980601	0.659935503	0.54229137	0.076979692	-0.060984004	0.023235567	-0.031220204	0.111455599	0.107925531	0.052565715	0.050965107	0.209136034	0.1341136	0.998525812	0.997174658	Bacteria.Proteobacteria.Deltaproteobacteria.Desulfovibrionales.Desulfovibrionaceae	DIDO1
58022	ENSG00000101191	rs6011489	0.827949721	0.810842312	0.957216007	0.634375626	0.104585593	0.079645979	-0.004593726	-0.028627443	0.47929041	0.331423125	0.085298318	0.059911599	0.964010774	0.700484766	0.997675757	0.944715108	Bacteria.Bacteroidetes	DIDO1
58023	ENSG00000101191	rs6011489	0.145631958	0.884026034	0.19360904	0.316451412	0.248921009	0.023077731	-0.064412485	-0.051592032	0.169012492	0.157590003	0.049036241	0.051103675	0.275138191	0.379998763	0.9994853	0.999502343	Bacteria.Firmicutes.Clostridia.Clostridiales.Lachnospiraceae.Ruminococcus_gnavus_group	DIDO1
58024	ENSG00000101191	rs6011489	0.416838233	0.825639986	0.207516083	0.718524994	0.090022324	-0.024820921	0.047427077	0.014262757	0.110168694	0.112216769	0.037253142	0.039399695	0.18324811	0.196630846	0.657730178	0.993577312	Bacteria.Proteobacteria.Betaproteobacteria.Burkholderiales.Alcaligenaceae.Sutterella	DIDO1
58025	ENSG00000101191	rs6011489	0.610371089	0.424696272	0.477529452	0.302665353	-0.224103235	0.266720024	0.062920366	-0.071331448	0.437682993	0.332006703	0.088072768	0.068655525	0.914637746	0.642017829	0.999135888	0.977096731	Bacteria.Firmicutes.Clostridia.Clostridiales.Ruminococcaceae	DIDO1
58026	ENSG00000101191	rs6011489	0.179783918	0.66589289	0.2140639	0.846290819	0.975681921	-0.201706524	-0.147222585	0.014986371	0.719516941	0.465009647	0.117332577	0.076999874	0.997454612	0.874083571	0.997650199	0.999159905	Bacteria.Firmicutes.Clostridia.Clostridiales	DIDO1
58027	ENSG00000101191	rs6011489	0.396004564	0.52652136	0.215764627	0.141932387	0.096854963	-0.067846891	0.063383479	-0.074757066	0.113356128	0.106551193	0.050704913	0.05028434	0.19325236	0.115677293	0.386980659	0.860453167	Bacteria.Firmicutes.Clostridia.Clostridiales.Lachnospiraceae.Lachnospira	DIDO1
58028	ENSG00000101191	rs6011489	0.503092139	0.626507999	0.431417428	0.440782512	0.075021341	-0.052567759	-0.038453272	0.040598833	0.111409906	0.107506872	0.048570731	0.052343284	0.19468625	0.152251709	0.97729231	0.890158219	Bacteria.Bacteroidetes.Bacteroidia.Bacteroidales.Rikenellaceae	DIDO1
58029	ENSG00000101191	rs6011489	0.791114457	0.863998089	0.719581839	0.417719306	0.041163376	0.025118009	-0.020742502	0.044742539	0.154774816	0.146063312	0.057525214	0.054859816	0.472457808	0.396236859	0.997329664	0.92426646	Bacteria.Firmicutes.Negativicutes.Selenomonadales.Veillonellaceae.Megasphaera	DIDO1
58030	ENSG00000101191	rs6011489	0.78717113	0.722094333	0.852159068	0.964412318	0.048237352	-0.064103033	-0.012546064	-0.003024095	0.177930167	0.179456482	0.067052661	0.067517768	0.580383134	0.366686605	0.96834324	0.997513341	Bacteria.Firmicutes.Clostridia.Clostridiales.Lachnospiraceae.Eubacterium_xylanophilum_group	DIDO1
58031	ENSG00000101191	rs6011489	0.4538008	0.563988394	0.699129779	0.712430944	0.091493442	-0.064491262	0.017984025	-0.016882073	0.121405841	0.111211452	0.046325601	0.045601559	0.209545834	0.156125086	0.920699594	0.896668897	Bacteria.Proteobacteria.Betaproteobacteria.Burkholderiales.Alcaligenaceae.Parasutterella	DIDO1
58032	ENSG00000101191	rs6011489	0.958309478	0.473653258	0.591914278	0.138450022	-0.010876683	0.123917001	-0.043214062	0.107786148	0.207265283	0.17193006	0.080214862	0.071856279	0.649514424	0.280350771	0.998832683	0.892135646	Bacteria.Firmicutes.Clostridia.Clostridiales.Ruminococcaceae.Eubacterium_coprostanoligenes_group	DIDO1
58033	ENSG00000101191	rs6011489	0.717046821	0.672781267	0.654591883	0.958035208	0.046384542	-0.053963702	-0.026409284	0.003229003	0.127433562	0.1271966	0.058757229	0.061129113	0.350780259	0.214811335	0.962073978	0.892921214	Bacteria.Firmicutes.Bacilli.Lactobacillales.Carnobacteriaceae.Granulicatella	DIDO1
58034	ENSG00000101191	rs6011489	0.092703262	0.615231875	0.091115705	0.956974276	0.270260707	-0.078067035	-0.099354827	0.003205038	0.158378495	0.154572881	0.057933995	0.059177863	0.174480205	0.260831148	0.622250295	0.91957189	Bacteria.Firmicutes.Negativicutes.Selenomonadales.Veillonellaceae	DIDO1
58035	ENSG00000101191	rs6011489	0.302802025	0.490892584	0.434521673	0.692320246	0.164482071	-0.100007363	0.047490257	-0.022698676	0.158356829	0.144348944	0.060393508	0.057107322	0.290900369	0.254241004	0.670939855	0.998431627	Bacteria.Firmicutes.Clostridia.Clostridiales.Ruminococcaceae.Ruminococcus_1	DIDO1
58036	ENSG00000101191	rs6011489	0.400717323	0.151446455	0.347884984	0.024783718	0.0975076	-0.163289952	0.043992593	-0.109350506	0.115272178	0.112496316	0.04652642	0.047583396	0.252432729	0.059592217	0.892227828	0.979585985	Bacteria.Firmicutes.Erysipelotrichia.Erysipelotrichales.Erysipelotrichaceae.Erysipelatoclostridium	DIDO1
58037	ENSG00000101191	rs6011489	0.556488434	0.550460637	0.941761799	0.618073534	0.067229125	-0.065290407	0.00356398	0.022729946	0.113731289	0.108781302	0.048596158	0.045370446	0.251224453	0.130073526	0.999296249	0.97562022	Bacteria.Bacteroidetes.Bacteroidia.Bacteroidales.Porphyromonadaceae	DIDO1
58038	ENSG00000101191	rs6011489	0.718685607	0.712898693	0.618420011	0.849748952	0.045044436	-0.041921984	0.027708726	-0.010232086	0.12450583	0.113432199	0.055363112	0.053797824	0.275444478	0.193278429	0.999694213	0.908553199	Bacteria.Firmicutes.Clostridia.Clostridiales.Lachnospiraceaencultured	DIDO1
58039	ENSG00000101191	rs6011489	0.746751801	0.86436548	0.145004408	0.332858094	0.036486977	-0.020466921	0.099958147	-0.073712314	0.112509749	0.11934247	0.067762122	0.07555248	0.265547369	0.208628098	0.636752526	0.9138367	Bacteria.Actinobacteria.Actinobacteria	DIDO1
58040	ENSG00000101191	rs6011489	0.52385128	0.513729002	0.997828783	0.505460054	0.071580077	-0.07171411	-0.000120752	-0.035066951	0.111689608	0.109213338	0.044203966	0.052366978	0.214951914	0.137883467	0.921003025	0.905449591	Bacteria.Fusobacteria.Fusobacteriia.Fusobacteriales	DIDO1
58041	ENSG00000101191	rs6011489	0.501320888	0.577986954	0.629965376	0.523061215	0.07543441	-0.060297215	0.026040035	-0.03304643	0.111558496	0.107839008	0.05379429	0.051465523	0.212169117	0.14317173	0.997604342	0.996621608	Bacteria.Proteobacteria.Deltaproteobacteria	DIDO1
58042	ENSG00000101191	rs6011489	0.801579577	0.999964648	0.553919577	0.505336443	0.032537449	6.22E-06	-0.033904783	0.038257609	0.128946254	0.139874518	0.056984314	0.05711508	0.368744604	0.30765542	0.979221309	0.998719086	Bacteria.Firmicutes.Bacilli.Bacillales.Family_XI.Gemella	DIDO1
58043	ENSG00000101191	rs6011489	0.868348874	0.789344371	0.696571077	0.277491102	0.02720331	0.039015681	-0.023753381	0.062906151	0.163469099	0.145436724	0.060643861	0.057440521	0.533316505	0.291227228	0.996596763	0.999791394	Bacteria.Firmicutes.Clostridia.Clostridiales.Ruminococcaceae.Ruminococcaceae_UCG_005	DIDO1
58044	ENSG00000101191	rs6011489	0.547436601	0.351459203	0.789120704	0.435690934	0.107509086	-0.15525486	0.016584793	-0.045626866	0.177768242	0.1654278	0.061755078	0.058172453	0.487571063	0.235641677	0.997594253	0.968019235	Bacteria.Firmicutes.Erysipelotrichia.Erysipelotrichales.Erysipelotrichaceae.Faecalitalea	DIDO1
58045	ENSG00000101191	rs6011489	0.517253872	0.471844363	0.189306601	0.131342737	-0.12451328	0.11036622	-0.08560226	0.08884831	0.191224579	0.152501988	0.064531037	0.058143457	0.415888404	0.253885635	0.981446852	0.925873833	Bacteria.Proteobacteria.Gammaproteobacteria.Enterobacteriales.Enterobacteriaceae.Citrobacter	DIDO1
58046	ENSG00000101191	rs6011489	0.3325019	0.572830415	0.466160704	0.951356612	0.126057361	-0.068070685	0.031973626	-0.002655993	0.129108427	0.120105331	0.04361698	0.043370785	0.17660774	0.157763153	0.955858825	0.976117174	Bacteria.Firmicutes.Clostridia.Clostridiales.Lachnospiraceae.Tyzzerella	DIDO1
58047	ENSG00000101191	rs6011489	0.523374489	0.865536967	0.941010749	0.284674581	0.092299246	-0.020969514	0.0037129	0.050017776	0.143852859	0.123348988	0.049980978	0.046365301	0.314667082	0.297890862	0.963437541	0.99789802	Bacteria.Verrucomicrobia	DIDO1
58048	ENSG00000101191	rs6011489	0.540088331	0.197611894	0.165325085	0.019740832	-0.104282716	0.198870657	0.098541386	-0.183791841	0.169307967	0.152777088	0.070227673	0.076889937	0.375757733	0.161934522	0.778495902	0.608019133	Bacteria.Firmicutes.Erysipelotrichia.Erysipelotrichales	DIDO1
58049	ENSG00000101191	rs6011489	0.50453685	0.628194036	0.431443482	0.44188569	0.074756941	-0.052317795	-0.038611793	0.040599728	0.11139519	0.107521897	0.048773732	0.052471602	0.196122386	0.155348202	0.975933082	0.876400804	Bacteria.Bacteroidetes.Bacteroidia.Bacteroidales.Rikenellaceae.Alistipes	DIDO1
58050	ENSG00000101191	rs6011489	0.538153509	0.461038891	0.776740827	0.587110105	0.12202093	-0.136342498	0.02047372	-0.037302417	0.197161738	0.183864761	0.071900643	0.068351501	0.492212155	0.284794024	0.997947728	0.9977362	Bacteria.Actinobacteria.Actinobacteria.Micrococcales	DIDO1
58051	ENSG00000101191	rs6011489	0.174710073	0.977594248	0.219471447	0.719840893	0.715681511	0.010377583	-0.118546904	-0.024876086	0.521547678	0.368084918	0.095610354	0.06905556	0.954184916	0.809774386	0.999826541	0.999832315	Bacteria.Firmicutes.Clostridia.Clostridiales.Lachnospiraceae	DIDO1
58052	ENSG00000101191	rs6011489	0.714494024	0.383695813	0.285195717	0.088494583	-0.05718369	0.134558914	-0.063517278	0.099936279	0.155632707	0.153424193	0.058943325	0.057788597	0.401480875	0.19035529	0.676084793	0.821441869	Bacteria.Bacteroidetes.Bacteroidia.Bacteroidales.Porphyromonadaceae.Odoribacter	DIDO1
58053	ENSG00000101191	rs6011489	0.385352253	0.83567335	0.535590394	0.614423064	0.133108947	-0.029571848	0.037860363	0.029676013	0.152303803	0.14199151	0.060789879	0.058624108	0.311313354	0.294231184	0.568305956	0.967123414	Bacteria.Firmicutes.Clostridia.Clostridiales.Christensenellaceae	DIDO1
58054	ENSG00000101191	rs6011489	0.453741611	0.576182841	0.552253642	0.949079418	0.085162216	-0.061536325	0.029310271	-0.002837049	0.112989838	0.10953377	0.049055354	0.04425285	0.1777732	0.161758817	0.998277807	0.999325446	Bacteria.Bacteroidetes.Bacteroidia.Bacteroidales.Porphyromonadaceae.Parabacteroides	DIDO1
58055	ENSG00000101191	rs6011489	0.221734872	0.47135133	0.297133387	0.88609306	0.172623878	-0.086972521	0.063652181	-0.00777204	0.139916881	0.12004288	0.060561298	0.054042674	0.190908448	0.157264223	0.758019221	0.983962007	Bacteria.Firmicutes.Clostridia.Clostridiales.Lachnospiraceae.Eubacterium_eligens_group	DIDO1
58056	ENSG00000101191	rs6011489	0.938243017	0.477934496	0.504820673	0.089791067	0.010719177	0.099405491	0.03502133	-0.095017499	0.137816337	0.139271382	0.052220117	0.05517254	0.515698545	0.206649848	0.547165058	0.834380084	Bacteria.Firmicutes.Clostridia.Clostridiales.Lachnospiraceae.Anaerostipes	DIDO1
58057	ENSG00000101191	rs6011489	0.529857303	0.944578642	0.70430662	0.235461965	0.06845148	0.00773804	-0.020138127	-0.067766422	0.108376299	0.110883209	0.052829858	0.05659009	0.205677968	0.230353948	0.766471875	0.940357594	Bacteria.Firmicutes.Clostridia.Clostridiales.Lachnospiraceae.Dorea	DIDO1
58058	ENSG00000101191	rs6011489	0.268590519	0.382758167	0.1145187	0.152862523	0.127622894	-0.095693075	0.100317534	-0.086142031	0.114371815	0.108893213	0.062710871	0.059555035	0.164099968	0.100468345	0.77292612	0.939616786	Bacteria.Actinobacteria.Actinobacteria.Bifidobacteriales.Bifidobacteriaceae.Bifidobacterium	DIDO1
58059	ENSG00000101191	rs6011489	0.311985295	0.946350414	0.418889875	0.720796337	0.143578349	0.01161759	-0.046269253	-0.024637709	0.140902536	0.171982471	0.056875347	0.068638399	0.306717279	0.400059988	0.99759175	0.986746924	Bacteria.Firmicutes.Clostridia.Clostridiales.Lachnospiraceae.Lachnospiraceae_UCG_008	DIDO1
58060	ENSG00000101191	rs6011489	0.782548183	0.966787891	0.101403706	0.091164276	0.030907374	-0.004607807	-0.080338063	0.081488149	0.111520547	0.11024001	0.04834904	0.047523193	0.265890409	0.243851626	0.968802863	0.921390035	Bacteria.Bacteroidetes.Bacteroidia.Bacteroidales.Prevotellaceae	DIDO1
58061	ENSG00000101191	rs6011489	0.710089883	0.862322214	0.455242769	0.64258985	-0.09282295	0.033906948	0.04604588	-0.02475305	0.248610135	0.19474735	0.061296335	0.053088769	0.817674244	0.531580992	0.998803525	0.997226571	Bacteria.Firmicutes.Clostridia.Clostridiales.Lachnospiraceae.Eubacterium_rectale_group	DIDO1
58062	ENSG00000101191	rs6011489	0.191197555	0.701818176	0.007477595	0.286496111	-0.186129992	0.051798291	0.145817202	-0.054716524	0.140921558	0.134694672	0.05280936	0.05091477	0.201069148	0.24760355	0.444497632	0.95584061	Bacteria.Proteobacteria.Betaproteobacteria	DIDO1
58063	ENSG00000101191	rs6011489	0.95191571	0.512258319	0.282966786	0.765101602	-0.007968794	-0.08326654	0.055871242	0.01415609	0.131640623	0.12636329	0.051606328	0.047180156	0.5187367	0.21139735	0.878688969	0.997216401	Bacteria.Firmicutes.Clostridia.Clostridiales.Ruminococcaceae.Subdoligranulum	DIDO1
58064	ENSG00000101191	rs6011489	0.898491033	0.695910461	0.107737666	0.816033349	-0.015014428	-0.042378092	-0.084098048	0.012586246	0.117238474	0.107946273	0.051563896	0.053880574	0.406698718	0.140667919	0.335615958	0.993876423	Bacteria.Firmicutes.Clostridia.Clostridiales.Peptostreptococcaceae.Intestinibacter	DIDO1
58065	ENSG00000101191	rs6011489	0.395301378	0.516910517	0.478862219	0.676251367	0.099518587	-0.073234586	-0.034067989	0.022064556	0.116299368	0.112379547	0.047831874	0.052600266	0.164811105	0.152370609	0.915505146	0.992379592	Bacteria.Proteobacteria.Gammaproteobacteria.Pasteurellales.Pasteurellaceae	DIDO1
58066	ENSG00000101191	rs6011489	0.971840315	0.707630421	0.078304178	0.979343228	0.00393293	-0.039286477	-0.096025052	-0.00160507	0.110985408	0.104293739	0.053680806	0.061752085	0.404784529	0.161670977	0.39506139	0.894960143	Bacteria.Firmicutes.Clostridia.Clostridiales.Peptostreptococcaceae	DIDO1
58067	ENSG00000101191	rs6011489	0.395522135	0.848929916	0.552504823	0.600780706	0.130517557	-0.027225207	0.036342732	0.030901663	0.152597041	0.142357876	0.06086385	0.058764965	0.317844388	0.302376273	0.569626215	0.963223163	Bacteria.Firmicutes.Clostridia.Clostridiales.Christensenellaceae.Christensenellaceae_R_7_group	DIDO1
58068	ENSG00000101191	rs6011489	0.302810774	0.140745256	0.431627507	0.143541503	0.216097382	-0.289381395	-0.045027823	0.083422582	0.208053804	0.194058859	0.056901186	0.056343357	0.432743061	0.125805024	0.996566686	0.997858307	Bacteria.Proteobacteria.Gammaproteobacteria	DIDO1
58069	ENSG00000101191	rs6011489	0.709910002	0.824709913	0.875389162	0.885963123	0.057453767	-0.03774702	0.010293437	-0.011100412	0.153779881	0.169735714	0.065381657	0.077097854	0.502105848	0.335723898	0.970737021	0.933837527	Bacteria.Firmicutes.Bacilli	DIDO1
58070	ENSG00000101191	rs6011489	0.482545668	0.731941503	0.802604675	0.757454165	0.080473474	-0.039150601	0.016558982	0.019331293	0.113941897	0.113803188	0.065971626	0.062332838	0.223801866	0.183154915	0.911085266	0.997132292	Bacteria.Firmicutes.Bacilli.Bacillales	DIDO1
58071	ENSG00000101191	rs6011489	0.710500299	0.94222464	0.798810464	0.414450578	0.053175206	0.00988821	0.016538108	-0.054394375	0.142632232	0.135911411	0.064618788	0.066225747	0.465277475	0.309176445	0.99152666	0.973447285	Bacteria.Firmicutes.Bacilli.Lactobacillales	DIDO1
58072	ENSG00000101191	rs6011489	0.645136778	0.626515545	0.79270498	0.953858001	0.05854349	-0.062023708	-0.016059004	-0.003604373	0.126530428	0.126848112	0.060856556	0.062051906	0.336036949	0.196243455	0.991744893	0.91284847	Bacteria.Firmicutes.Bacilli.Lactobacillales.Carnobacteriaceae	DIDO1
58073	ENSG00000101191	rs6011489	0.715075216	0.820955756	0.082349275	0.576641619	-0.046057097	-0.027464244	-0.075404983	0.025006297	0.125617937	0.120863799	0.042734951	0.04456456	0.421124596	0.256573024	0.935426336	0.99999132	Bacteria.Firmicutes.Clostridia.Clostridiales.Clostridiaceae_1	DIDO1
58074	ENSG00000101191	rs6011489	0.3569898	0.254716736	0.507572049	0.19937676	0.122944579	-0.146006348	0.052674693	-0.097827001	0.132524697	0.127059083	0.079054518	0.075452888	0.269334219	0.105271413	0.999739884	0.869896013	Bacteria.Actinobacteria.Coriobacteriia.Coriobacteriales.Coriobacteriaceae	DIDO1
58075	ENSG00000101191	rs6011489	0.148501151	0.639605176	0.199201275	0.933781712	0.338454512	-0.101206766	-0.099954608	0.006442866	0.231467301	0.215125519	0.077063402	0.077243121	0.38386466	0.474410749	0.833898981	0.940719716	Bacteria.Firmicutes.Negativicutes.Selenomonadales	DIDO1
58076	ENSG00000101307	rs11696842	0.719971724	0.81499321	0.492181468	0.264689645	-0.068502876	0.077227615	0.055365866	-0.150828774	0.190255577	0.328710895	0.080153147	0.13405968	0.593216447	0.424784782	0.948905015	0.966332496	Bacteria.Firmicutes.Clostridia.Clostridiales.Ruminococcaceae.Ruminococcaceae_NK4A214_group	SIRPB1
58077	ENSG00000101307	rs11696842	0.153977358	0.040244526	0.569338722	0.269564551	-0.189178412	0.456204644	0.036972898	-0.152710135	0.131150879	0.217953344	0.064645276	0.13713559	0.098420415	0.019282704	0.997117901	0.9453081	Bacteria.Firmicutes.Clostridia.Clostridiales.Lachnospiraceae.Eubacterium_hallii_group	SIRPB1
58078	ENSG00000101307	rs11696842	0.284794873	0.02446156	0.771080083	0.13410732	-0.228415228	0.704654241	-0.023048173	0.158315163	0.211788896	0.305912574	0.078883653	0.104358476	0.299792274	0.039986627	0.997329664	0.92426646	Bacteria.Firmicutes.Negativicutes.Selenomonadales.Veillonellaceae.Megasphaera	SIRPB1
58079	ENSG00000101307	rs11696842	0.136408368	0.070415935	0.505597043	0.436339831	-0.21632657	0.47538422	-0.062898494	0.090203086	0.143455785	0.258437708	0.093959353	0.115168886	0.143598506	0.03553106	0.999672451	0.998587032	Bacteria.Firmicutes.Clostridia.Clostridiales.Ruminococcaceae.Butyricicoccus	SIRPB1
58080	ENSG00000101307	rs11696842	0.219189892	0.177745689	0.710686752	0.638933708	-0.158290516	0.298785584	0.02297138	0.055043655	0.127585466	0.219293772	0.061657923	0.116766397	0.132850568	0.059380831	0.995339941	0.95533137	Bacteria.Proteobacteria.Deltaproteobacteria.Desulfovibrionales.Desulfovibrionaceae.Bilophila	SIRPB1
58081	ENSG00000101307	rs11696842	0.360828816	0.212647287	0.81195126	0.728527913	-0.146305257	0.491752505	-0.017495245	-0.063483872	0.158978894	0.390688469	0.073239055	0.182119089	0.272711089	0.125198338	0.926890345	0.927561557	Bacteria.Firmicutes.Clostridia.Clostridiales.Lachnospiraceae.Blautia	SIRPB1
58082	ENSG00000101307	rs11696842	0.860963594	0.144195433	0.237671028	0.815454096	-0.02940573	0.344442988	0.065904268	-0.01684345	0.167226731	0.233021953	0.055297863	0.071874725	0.498495475	0.101630836	0.788974371	0.978987104	Bacteria.Bacteroidetes.Bacteroidia.Bacteroidales.Prevotellaceae.Prevotella_9	SIRPB1
58083	ENSG00000101307	rs11696842	0.606770354	0.913233809	0.689283401	0.264561789	-0.101966295	0.038673218	0.036959095	-0.173191735	0.197149631	0.353550062	0.092025739	0.153894745	0.524071701	0.390128578	0.99792254	0.986607256	Bacteria.Firmicutes.Clostridia.Clostridiales.Family_XIII.Family_XIII_AD3011_group	SIRPB1
58084	ENSG00000101307	rs11696842	0.464174784	0.844472699	0.417349359	0.034603887	-0.109423665	0.04859737	-0.061937611	0.380558168	0.14860539	0.246736104	0.075882458	0.176323554	0.345856341	0.266860663	0.976314705	0.946394015	Bacteria.Firmicutes.Bacilli.Lactobacillales.Streptococcaceae.Streptococcus	SIRPB1
58085	ENSG00000101307	rs11696842	0.293002545	0.119406423	0.525412624	0.684138017	-0.138693507	0.325542625	0.029832191	0.025112182	0.130825139	0.206292863	0.046724678	0.061451206	0.146810763	0.041768411	0.761082404	0.993577312	Bacteria.Proteobacteria.Betaproteobacteria.Burkholderiales.Alcaligenaceae.Sutterella	SIRPB1
58086	ENSG00000101307	rs11696842	0.397627852	0.610291754	0.852110073	0.429342033	-0.152012658	0.164697417	0.013466086	-0.097972805	0.178527164	0.321589347	0.071945611	0.123191992	0.406379406	0.315461519	0.981084248	0.998600531	Bacteria.Firmicutes.Clostridia.Clostridiales.Ruminococcaceae.Ruminiclostridium_6	SIRPB1
58087	ENSG00000101307	rs11696842	0.289014552	0.11309876	0.856683323	0.56124296	-0.155219876	0.341214114	-0.007971129	0.045329647	0.145198267	0.212448328	0.0439625	0.077619524	0.209489169	0.049133946	0.999492402	0.999741582	Bacteria.Proteobacteria.Gammaproteobacteria.Enterobacteriales.Enterobacteriaceae.Escherichia_Shigella	SIRPB1
58088	ENSG00000101307	rs11696842	0.282729917	0.076080374	0.07711067	0.019841378	-0.13260225	0.352596295	0.095966438	-0.226138168	0.122419303	0.195599648	0.053427622	0.094686279	0.149385216	0.030895829	0.890867366	0.778598099	Bacteria.Firmicutes.Clostridia.Clostridiales.Ruminococcaceae.Ruminococcaceae_UCG_002	SIRPB1
58089	ENSG00000101307	rs11696842	0.062626825	0.099128915	0.172131525	0.49572178	-0.288109757	0.480258668	-0.144176295	0.11828777	0.152087663	0.28705989	0.104430261	0.172659681	0.100692063	0.05133114	0.999005033	0.920602915	Bacteria.Actinobacteria.Coriobacteriia.Coriobacteriales	SIRPB1
58090	ENSG00000101307	rs11696842	0.196489766	0.080751292	0.887276114	0.924549348	-0.172639927	0.368240384	-0.008906879	-0.007847779	0.132289881	0.207579544	0.062588297	0.082544785	0.11436687	0.032580046	0.99935717	0.971034063	Bacteria.Firmicutes.Erysipelotrichia.Erysipelotrichales.Erysipelotrichaceae.Erysipelotrichaceae_UCG_003	SIRPB1
58091	ENSG00000101307	rs11696842	0.011947314	0.059281389	0.025177816	0.34990301	-0.45811466	0.585023345	-0.154006083	0.097372825	0.177126136	0.304740703	0.067204693	0.103416219	0.043314902	0.05928966	0.449709535	0.966402494	Bacteria.Firmicutes.Clostridia.Clostridiales.Ruminococcaceae.Ruminococcus_1	SIRPB1
58092	ENSG00000101307	rs11696842	0.064582547	0.100887608	0.077725683	0.694383475	-0.235799455	0.336682557	-0.114164819	-0.045682732	0.125421289	0.202309604	0.063694519	0.115751173	0.069482886	0.035073706	0.39506139	0.877807854	Bacteria.Firmicutes.Clostridia.Clostridiales.Peptostreptococcaceae	SIRPB1
58093	ENSG00000101307	rs11696842	0.149060714	0.025550387	0.733311547	0.090610627	-0.179252735	0.475929951	-0.018245993	0.147434122	0.122761745	0.208234367	0.053321161	0.085831814	0.097359201	0.012799092	0.905557651	0.694792822	Bacteria.Fusobacteria.Fusobacteriia.Fusobacteriales.Fusobacteriaceae.Fusobacterium	SIRPB1
58094	ENSG00000101307	rs11696842	0.745274052	0.18738314	0.132910814	0.681983054	-0.047366364	0.335200409	0.096798683	-0.047435912	0.145178777	0.251577519	0.063608242	0.115246191	0.35447221	0.091554192	0.795972817	0.998819627	Bacteria.Firmicutes.Clostridia.Clostridiales.Ruminococcaceae.Ruminococcaceae_UCG_003	SIRPB1
58095	ENSG00000101307	rs11696842	0.947569442	0.766213139	0.332897657	0.381478181	0.014752292	0.11087606	0.085819972	-0.110295451	0.223472774	0.371344814	0.087969646	0.125170811	0.732482306	0.525290465	0.783184185	0.919745892	Bacteria.Firmicutes.Clostridia.Clostridiales.Ruminococcaceae.Anaerotruncus	SIRPB1
58096	ENSG00000101307	rs11696842	0.905202563	0.185777044	0.041046525	0.44855144	-0.016801918	0.28135592	0.116674953	-0.072074812	0.140534378	0.210386797	0.055972108	0.094530942	0.357019525	0.081847431	0.484268737	0.975394521	Bacteria.Firmicutes.Negativicutes.Selenomonadales.Acidaminococcaceae.Phascolarctobacterium	SIRPB1
58097	ENSG00000101307	rs11696842	0.510786908	0.209917852	0.493598823	0.563619466	-0.103184874	0.293347923	0.037282454	-0.0541568	0.156044341	0.231653817	0.054151615	0.093301711	0.299126093	0.106826677	0.982891669	0.998439902	Bacteria.Verrucomicrobia.Verrucomicrobiae.Verrucomicrobiales.Verrucomicrobiaceae.Akkermansia	SIRPB1
58098	ENSG00000101307	rs11696842	0.525826021	0.114008372	0.151516401	0.522869992	-0.086136531	0.326419628	0.084164466	-0.055104862	0.135046558	0.203759668	0.057993998	0.085779064	0.27872165	0.047740341	0.816359007	0.980174864	Bacteria.Firmicutes.Negativicutes.Selenomonadales.Acidaminococcaceae	SIRPB1
58099	ENSG00000101307	rs11696842	0.751757103	0.481150787	0.291525932	0.355059345	-0.052165035	0.197798602	0.067631731	-0.090904352	0.164213835	0.279168361	0.063598272	0.097592756	0.461843496	0.242303571	0.792092312	0.991307536	Bacteria.Firmicutes.Clostridia.Clostridiales.Ruminococcaceae.Ruminococcus_2	SIRPB1
58100	ENSG00000101307	rs11696842	0.035877336	0.04102974	0.109177734	0.152610497	-0.366516267	0.77082674	-0.102761759	0.153937813	0.171044361	0.369754589	0.063269998	0.106359864	0.097487817	0.04154268	0.999858829	0.929555963	Bacteria.Proteobacteria.Betaproteobacteria.Neisseriales.Neisseriaceae.Eikenella	SIRPB1
58101	ENSG00000101307	rs11696842	0.152803156	0.056151959	0.832166594	0.153717824	-0.177224612	0.388249277	-0.013746448	-0.16387562	0.122507762	0.199654704	0.064604868	0.113536577	0.092380453	0.024752789	0.995656486	0.997201293	Bacteria.Firmicutes.Clostridia.Clostridiales.Lachnospiraceae.Coprococcus_1	SIRPB1
58102	ENSG00000101307	rs11696842	0.423194689	0.184793086	0.627526342	0.632902053	-0.123956656	0.309708969	0.026594432	-0.044934747	0.153796659	0.231063184	0.054549838	0.093631515	0.276785044	0.096739847	0.959597159	0.99789802	Bacteria.Verrucomicrobia	SIRPB1
58103	ENSG00000101307	rs11696842	0.18014032	0.305074438	0.686912937	0.465142527	-0.168613962	0.243386692	0.025025364	0.093854246	0.124447664	0.235435899	0.061813057	0.127738643	0.108033228	0.079351943	0.998525812	0.997174658	Bacteria.Proteobacteria.Deltaproteobacteria.Desulfovibrionales.Desulfovibrionaceae	SIRPB1
58104	ENSG00000101307	rs11696842	0.036099093	0.041085555	0.102022055	0.2751236	-0.388621568	0.584881424	-0.113507529	0.110272172	0.18158465	0.280639237	0.068437219	0.100191426	0.092461218	0.042461032	0.77486734	0.94893238	Bacteria.Firmicutes.Erysipelotrichia.Erysipelotrichales.Erysipelotrichaceae.Clostridium_innocuum_group	SIRPB1
58105	ENSG00000101307	rs11696842	0.290758626	0.105335972	0.450721862	0.597270721	-0.138782449	0.339295406	-0.042335515	0.06774538	0.130296485	0.20658462	0.055793561	0.127595449	0.143293635	0.043678585	0.915215198	0.990569963	Bacteria.Proteobacteria.Gammaproteobacteria.Pasteurellales.Pasteurellaceae.Haemophilus	SIRPB1
58106	ENSG00000101307	rs11696842	0.522915675	0.157595716	0.778857439	0.726057573	-0.124034397	0.474588526	0.019725615	0.036202621	0.193099615	0.331952589	0.069954836	0.102879932	0.433444635	0.14392014	0.998896274	0.992287046	Bacteria.Proteobacteria.Deltaproteobacteria.Desulfovibrionales.Desulfovibrionaceae.Desulfovibrio	SIRPB1
58107	ENSG00000101307	rs11696842	0.05962272	0.421168487	0.053081944	0.848921487	-0.24797978	0.318373731	0.095834826	-0.025675916	0.129351674	0.393286046	0.048642951	0.134249204	0.071919559	0.158880423	0.552700277	0.935568656	Bacteria.Proteobacteria.Betaproteobacteria.Burkholderiales.Alcaligenaceae	SIRPB1
58108	ENSG00000101307	rs11696842	0.634220864	0.834072777	0.865026947	0.982864923	-0.255933256	0.329235046	0.015500317	0.005607049	0.535372954	1.565371336	0.090829602	0.260066196	0.997454612	0.881891971	0.997650199	0.999159905	Bacteria.Firmicutes.Clostridia.Clostridiales	SIRPB1
58109	ENSG00000101307	rs11696842	0.225919178	0.271754872	0.632475534	0.974995485	-0.237053183	0.361958054	-0.039930268	-0.004582204	0.193902701	0.326546192	0.083099133	0.145630716	0.332142625	0.190593123	0.99991226	0.999177825	Bacteria.Actinobacteria.Coriobacteriia.Coriobacteriales.Coriobacteriaceae.Collinsella	SIRPB1
58110	ENSG00000101307	rs11696842	0.723993925	0.609127813	0.049674325	0.037079611	0.059538635	-0.175763603	-0.174821517	0.319261324	0.167876198	0.342079612	0.087407683	0.149984223	0.428488537	0.334066534	0.740057705	0.6578098	Bacteria.Firmicutes.Erysipelotrichia.Erysipelotrichales	SIRPB1
58111	ENSG00000101307	rs11696842	0.210990041	0.108772157	0.76288843	0.679358787	-0.195440358	0.358328778	0.013759982	0.034783326	0.154704863	0.22036388	0.045418595	0.083773741	0.204170749	0.063193233	0.997282517	0.999171204	Bacteria.Proteobacteria.Gammaproteobacteria.Enterobacteriales.Enterobacteriaceae	SIRPB1
58112	ENSG00000101307	rs11696842	0.70583797	0.637512255	0.911001516	0.323960692	-0.132775336	-0.362875812	-0.009093621	0.201758203	0.350224243	0.766527291	0.081039996	0.202997959	0.825924551	0.614775381	0.999330493	0.996754281	Bacteria.Proteobacteria	SIRPB1
58113	ENSG00000101307	rs11696842	0.986283231	0.276551259	0.050623519	0.669266336	-0.00253279	0.357479967	0.105342363	-0.042308848	0.146755759	0.325776313	0.052894158	0.098598083	0.47486671	0.167625243	0.390832384	0.913113528	Bacteria.Firmicutes.Clostridia.Clostridiales.Lachnospiraceae.Lachnospiraceae_UCG_010	SIRPB1
58114	ENSG00000101307	rs11696842	0.067375661	0.16460925	0.196315539	0.902772481	-0.281054213	0.367261373	0.072583682	-0.01148525	0.151084307	0.261287121	0.055597221	0.093651954	0.104221462	0.079001722	0.606736291	0.975747472	Bacteria.Firmicutes.Clostridia.Clostridiales.Lachnospiraceae.Lachnoclostridium	SIRPB1
58115	ENSG00000101307	rs11696842	0.32793988	0.511881347	0.782080812	0.759707672	-0.213340292	0.258814187	-0.02530667	-0.047751325	0.216437356	0.392418241	0.091110978	0.15546352	0.436303558	0.316418587	0.993127026	0.909173075	Bacteria.Firmicutes.Clostridia.Clostridiales.Ruminococcaceae.Ruminococcaceae_UCG_013	SIRPB1
58116	ENSG00000101307	rs11696842	0.072963371	0.215496347	0.181439152	0.557839819	-0.487121223	0.63079148	0.097443662	-0.082662102	0.267266722	0.504316208	0.072137045	0.140320631	0.396775815	0.278539971	0.998803525	0.997226571	Bacteria.Firmicutes.Clostridia.Clostridiales.Lachnospiraceae.Eubacterium_rectale_group	SIRPB1
58117	ENSG00000101307	rs11696842	0.10615758	0.030906544	0.340701223	0.109140634	-0.206290422	0.459953079	-0.069316742	0.21154777	0.12590496	0.208477462	0.072218267	0.130235193	0.08020138	0.01648153	0.999670759	0.977979436	Bacteria.Firmicutes.Clostridia.Clostridiales.Ruminococcaceae.Flavonifractor	SIRPB1
58118	ENSG00000101307	rs11696842	0.595018926	0.879340873	0.920541174	0.681281053	-0.208680054	-0.218503849	0.007019203	0.11416538	0.390633217	1.433720401	0.070093687	0.276719166	0.959504824	0.715416546	0.997187614	0.941674949	Bacteria.Bacteroidetes.Bacteroidia.Bacteroidales	SIRPB1
58119	ENSG00000101307	rs11696842	0.031568343	0.064587234	0.039400532	0.421784978	-0.302732556	0.464656076	-0.114013563	0.077718098	0.137774289	0.247154148	0.054231401	0.096133113	0.054483429	0.031471588	0.858670885	0.979585985	Bacteria.Firmicutes.Erysipelotrichia.Erysipelotrichales.Erysipelotrichaceae.Erysipelatoclostridium	SIRPB1
58120	ENSG00000101307	rs11696842	0.117423784	0.039831131	0.425238362	0.287287579	-0.215806496	0.494499785	0.059795318	-0.130520817	0.136005849	0.235742551	0.074519399	0.121653487	0.093414915	0.022637168	0.92078388	0.896774451	Bacteria.Firmicutes.Clostridia.Clostridiales.Lachnospiraceae.Fusicatenibacter	SIRPB1
58121	ENSG00000101307	rs11696842	0.077618034	0.044107638	0.103664632	0.275043442	-0.231249091	0.463044271	0.096008456	-0.100331466	0.128969938	0.225551735	0.058169253	0.091144106	0.071746203	0.018202004	0.902579082	0.97562022	Bacteria.Bacteroidetes.Bacteroidia.Bacteroidales.Porphyromonadaceae	SIRPB1
58122	ENSG00000101307	rs11696842	0.220428898	0.25781876	0.973929805	0.763335713	-0.163605241	0.30981819	-0.001668092	0.032176169	0.13222817	0.271395305	0.050847121	0.106413339	0.161800282	0.103262558	0.827754433	0.86935907	Bacteria.Firmicutes.Clostridia.Clostridiales.Lachnospiraceae.Roseburia	SIRPB1
58123	ENSG00000101307	rs11696842	0.232524782	0.657596125	0.698369162	0.742917696	-0.207018987	0.201300464	-0.025530173	-0.042758361	0.171782359	0.452075086	0.065589394	0.129809538	0.308596482	0.270292767	0.999985325	0.999758873	Bacteria.Firmicutes.Clostridia.Clostridiales.Ruminococcaceae.Ruminococcaceae_UCG_014	SIRPB1
58124	ENSG00000101307	rs11696842	0.730541551	0.61783882	0.050786712	0.038125483	0.058029165	-0.171274687	-0.174326937	0.317595877	0.167767119	0.341646666	0.087596144	0.15004872	0.428996905	0.332137852	0.739014469	0.648017577	Bacteria.Firmicutes.Erysipelotrichia.Erysipelotrichales.Erysipelotrichaceae	SIRPB1
58125	ENSG00000101307	rs11696842	0.234068594	0.070572273	0.490644883	0.57757399	-0.153599234	0.384242435	-0.048355687	-0.062854537	0.127881499	0.209008582	0.069755778	0.112290404	0.121927182	0.029652016	0.720820733	0.972673156	Bacteria.Firmicutes.Clostridia.Clostridiales.Lachnospiraceae.Dorea	SIRPB1
58126	ENSG00000101307	rs11696842	0.316245616	0.13982139	0.68072471	0.771832029	-0.139644022	0.452594305	0.026065321	0.041350873	0.13826292	0.302791195	0.063061642	0.142005749	0.227185963	0.066360305	0.951008278	0.907101516	Bacteria.Proteobacteria.Gammaproteobacteria.Pseudomonadales.Pseudomonadaceae.Pseudomonas	SIRPB1
58127	ENSG00000101307	rs11696842	0.204059129	0.110327108	0.82518133	0.628770253	-0.161370167	0.340200735	-0.010174156	-0.038880521	0.125778787	0.210152676	0.045875224	0.080040461	0.121149796	0.038395259	0.868137691	0.851913229	Bacteria.Firmicutes.Negativicutes.Selenomonadales.Veillonellaceae.Dialister	SIRPB1
58128	ENSG00000101307	rs11696842	0.082362245	0.09987336	0.290464212	0.611819178	-0.278426461	0.370035767	-0.07581666	-0.060274408	0.157801993	0.221674902	0.071136985	0.11819851	0.105555342	0.050667985	0.755837052	0.983117345	Bacteria.Firmicutes.Clostridia.Clostridiales.Lachnospiraceae.Eubacterium_eligens_group	SIRPB1
58129	ENSG00000101307	rs11696842	0.626925796	0.637813543	0.994382317	0.938837705	-0.164792518	0.317573739	-0.000442493	0.010396251	0.337428298	0.671434876	0.062605957	0.134966769	0.909185494	0.657492366	0.999973618	0.995427078	Bacteria.Bacteroidetes.Bacteroidia.Bacteroidales.Bacteroidaceae.Bacteroides	SIRPB1
58130	ENSG00000101307	rs11696842	0.508030888	0.866114812	0.377490456	0.032968954	-0.100117663	0.041889796	-0.067641667	0.383361922	0.150420339	0.247482305	0.076120927	0.175941532	0.383519227	0.271961027	0.988415778	0.945622854	Bacteria.Firmicutes.Bacilli.Lactobacillales.Streptococcaceae	SIRPB1
58131	ENSG00000101307	rs11696842	0.17294765	0.273291544	0.523759455	0.735523534	-0.251364695	0.478191645	0.038711754	-0.047170395	0.182420823	0.432805842	0.060390285	0.139047807	0.298352899	0.181913944	0.9994853	0.999502343	Bacteria.Firmicutes.Clostridia.Clostridiales.Lachnospiraceae.Ruminococcus_gnavus_group	SIRPB1
58132	ENSG00000101307	rs11696842	0.903459701	0.51015328	0.215324739	0.034122556	-0.020953957	-0.221321074	-0.095404947	0.408377357	0.172083251	0.334196423	0.076247156	0.188690085	0.552920782	0.249650864	0.935599912	0.923401405	Bacteria.Firmicutes.Bacilli	SIRPB1
58133	ENSG00000101307	rs11696842	0.24433006	0.122936213	0.747050455	0.254324306	-0.219668868	1.225234802	-0.025619152	0.255696041	0.186971823	0.783958386	0.079094829	0.222328722	0.34546119	0.124606464	0.997947728	0.9977362	Bacteria.Actinobacteria.Actinobacteria.Micrococcales	SIRPB1
58134	ENSG00000101307	rs11696842	0.05834812	0.037938597	0.090221053	0.924503276	-0.247897999	0.424809846	-0.100226665	-0.008414853	0.128642071	0.200500793	0.058276932	0.088455228	0.055803773	0.014863411	0.269372339	0.999289972	Bacteria.Firmicutes.Clostridia.Clostridiales.Lachnospiraceae.Lachnospira	SIRPB1
58135	ENSG00000101307	rs11696842	0.004402688	0.014133829	0.008141173	0.051041898	-0.502451232	0.803588973	-0.186507151	0.212607181	0.170272192	0.318651588	0.068317565	0.106952519	0.028864858	0.022273755	0.49461223	0.996502544	Bacteria.Firmicutes.Clostridia.Clostridiales.Family_XI	SIRPB1
58136	ENSG00000101307	rs11696842	0.144357805	0.314812688	0.586392543	0.485840389	-0.221457386	0.255285917	-0.026378691	-0.065658734	0.149881601	0.252007946	0.048242462	0.093672003	0.182175142	0.148891844	0.99714486	0.996602117	Bacteria.Firmicutes.Clostridia.Clostridiales.Clostridiaceae_1.Clostridium_sensu_stricto_1	SIRPB1
58137	ENSG00000101307	rs11696842	0.036720563	0.130577856	0.056330564	0.415150296	-0.297033589	0.465338877	-0.127003729	0.094685123	0.139267657	0.303908829	0.065359599	0.11545407	0.058914446	0.066878888	0.979221309	0.998719086	Bacteria.Firmicutes.Bacilli.Bacillales.Family_XI.Gemella	SIRPB1
58138	ENSG00000101307	rs11696842	0.228824633	0.084155608	0.939979656	0.517809769	-0.157538849	0.357933324	0.004160729	0.053104792	0.12967947	0.204074687	0.055045396	0.081665775	0.120821097	0.035224532	0.968802863	0.997181136	Bacteria.Bacteroidetes.Bacteroidia.Bacteroidales.Prevotellaceae	SIRPB1
58139	ENSG00000101307	rs11696842	0.061925412	0.095985886	0.172993609	0.460881103	-0.292033794	0.491057312	-0.140472058	0.118427193	0.153735192	0.290715623	0.101954689	0.159648623	0.102078147	0.051885498	0.999739884	0.895289225	Bacteria.Actinobacteria.Coriobacteriia.Coriobacteriales.Coriobacteriaceae	SIRPB1
58140	ENSG00000101307	rs11696842	0.177180718	0.219979183	0.915204362	0.356044432	-0.170213551	0.277516023	-0.008052736	0.19925762	0.124763241	0.224071471	0.075335669	0.214359651	0.104440223	0.060753742	0.999276643	0.988728768	Bacteria.Firmicutes.Clostridia.Clostridiales.Ruminococcaceae.Ruminiclostridium_5	SIRPB1
58141	ENSG00000101307	rs11696842	0.490956595	0.83251458	0.042654744	0.105000559	0.132643432	0.05427036	0.168233397	-0.23187233	0.191483672	0.255595242	0.081363202	0.141039789	0.426602695	0.414168688	0.59883693	0.787452809	Bacteria.Firmicutes.Clostridia.Clostridiales.Ruminococcaceae.Ruminiclostridium_9	SIRPB1
58142	ENSG00000101307	rs11696842	0.864269325	0.203683235	0.150456153	0.70728576	-0.026837476	0.316010304	-0.092554077	0.034752811	0.156377159	0.246104696	0.063606987	0.092144225	0.493456507	0.112614406	0.347938784	0.968472113	Bacteria.Firmicutes.Clostridia.Clostridiales.Lachnospiraceae.Anaerostipes	SIRPB1
58143	ENSG00000101307	rs11696842	0.09746141	0.06673373	0.230824464	0.610627948	-0.225064322	0.3880918	-0.085757067	-0.065484071	0.13384588	0.208121281	0.070898738	0.127985375	0.086804418	0.026094427	0.832344978	0.992476603	Bacteria.Actinobacteria.Actinobacteria.Bifidobacteriales.Bifidobacteriaceae.Bifidobacterium	SIRPB1
58144	ENSG00000101307	rs11696842	0.194416714	0.057789373	0.855368526	0.383897213	-0.169902346	0.53205508	-0.011834608	0.124689513	0.12958167	0.275468953	0.064670396	0.142231669	0.113246717	0.02093791	0.990263512	0.935449612	Bacteria.Proteobacteria.Gammaproteobacteria.Pseudomonadales	SIRPB1
58145	ENSG00000101307	rs11696842	0.046687872	0.380744915	0.081178873	0.839263085	-0.284863113	0.352050284	0.0957991	-0.027814506	0.140481648	0.398912323	0.054080478	0.136579805	0.072451874	0.152190223	0.502339407	0.994680072	Bacteria.Proteobacteria.Betaproteobacteria.Burkholderiales	SIRPB1
58146	ENSG00000101307	rs11696842	0.028432753	0.086798849	0.025265253	0.74823015	-0.297150623	0.376730421	-0.131503181	0.029617079	0.132583689	0.216657213	0.057420688	0.091881687	0.043624549	0.02898149	0.235747021	0.983115105	Bacteria.Firmicutes.Clostridia.Clostridiales.Peptostreptococcaceae.Intestinibacter	SIRPB1
58147	ENSG00000101307	rs11696842	0.121395116	0.820013173	0.438437189	0.632537213	-0.263835656	0.114613743	0.055563672	0.109096174	0.168105399	0.501700402	0.071269118	0.227081962	0.193590016	0.366702256	0.99759175	0.986746924	Bacteria.Firmicutes.Clostridia.Clostridiales.Lachnospiraceae.Lachnospiraceae_UCG_008	SIRPB1
58148	ENSG00000101307	rs11696842	0.115140784	0.022844168	0.412874937	0.136467235	-0.212634599	0.544827215	0.051792316	-0.164141785	0.133155399	0.233692032	0.062844209	0.108866357	0.088664139	0.013751317	0.999694213	0.857951124	Bacteria.Firmicutes.Clostridia.Clostridiales.Lachnospiraceaencultured	SIRPB1
58149	ENSG00000101307	rs11696842	0.958405085	0.106137633	0.039057289	0.996132705	-0.007356059	0.3870636	-0.198112199	-0.000815035	0.140499026	0.236222257	0.094063513	0.167508623	0.399095619	0.049696767	0.618002273	0.982411451	Bacteria.Actinobacteria	SIRPB1
58150	ENSG00000101307	rs11696842	0.132605822	0.084200295	0.385477582	0.433680353	-0.28448154	0.523984446	-0.061111169	0.081069299	0.186788519	0.298792316	0.069942202	0.102906645	0.22220302	0.099075267	0.999878354	0.976750668	Bacteria.Bacteroidetes.Bacteroidia.Bacteroidales.Porphyromonadaceae.Barnesiella	SIRPB1
58151	ENSG00000101307	rs11696842	0.180639888	0.612062983	0.518328648	0.513915105	-0.264956986	0.173043755	-0.047218366	-0.077371931	0.195782299	0.339572945	0.072703874	0.117881904	0.294304542	0.331806824	0.961249848	0.997513341	Bacteria.Firmicutes.Clostridia.Clostridiales.Lachnospiraceae.Eubacterium_xylanophilum_group	SIRPB1
58152	ENSG00000101307	rs11696842	0.06781531	0.495875984	0.17796753	0.961169309	-0.27839822	0.284397135	0.077505055	0.006811058	0.149902735	0.415271633	0.056914373	0.139358582	0.107006792	0.193503233	0.642911228	0.996359602	Bacteria.Proteobacteria.Betaproteobacteria	SIRPB1
58153	ENSG00000101307	rs11696842	0.137702159	0.289171075	0.500652122	0.966322175	-0.220718929	0.353762669	0.040114313	-0.006041232	0.146859797	0.331030719	0.059231366	0.142534239	0.173354009	0.140526628	0.912640904	0.999825846	Bacteria.Firmicutes.Clostridia.Clostridiales.Ruminococcaceae.Subdoligranulum	SIRPB1
58154	ENSG00000101307	rs11696842	0.103880032	0.033710296	0.375025152	0.190729272	-0.233401218	0.59602428	-0.063299662	0.142777538	0.141502261	0.274734262	0.070865414	0.107983283	0.109391216	0.02322559	0.945687051	0.834455386	Bacteria.Firmicutes.Bacilli.Lactobacillales.Carnobacteriaceae.Granulicatella	SIRPB1
58155	ENSG00000101307	rs11696842	0.972427855	0.664874831	0.039208997	0.02766588	0.005125998	0.099452994	0.134550442	-0.231810374	0.147736973	0.228534073	0.063935538	0.102907001	0.516781286	0.256324955	0.361433269	0.655918757	Bacteria.Firmicutes.Clostridia.Clostridiales.Christensenellaceae.Christensenellaceae_R_7_group	SIRPB1
58156	ENSG00000101307	rs11696842	0.152816676	0.07366578	0.575269299	0.917426009	-0.195318959	0.382765181	-0.039808542	0.012843397	0.135020125	0.210536818	0.070688878	0.123398775	0.115902001	0.031095521	0.998043854	0.98261409	Bacteria.Firmicutes.Clostridia.Clostridiales.Ruminococcaceaencultured	SIRPB1
58157	ENSG00000101307	rs11696842	0.201184938	0.318903969	0.624121995	0.893990733	-0.221901048	0.322765833	-0.046015064	-0.020645779	0.171847734	0.321347607	0.093457674	0.154327588	0.25179751	0.169956799	0.998820086	0.961415255	Bacteria.Firmicutes.Clostridia.Clostridiales.Family_XIII	SIRPB1
58158	ENSG00000101307	rs11696842	0.112405222	0.064753102	0.31167576	0.505314412	-0.214962757	0.387791559	-0.073744244	-0.089532124	0.133578328	0.20640067	0.072323254	0.13365626	0.091562305	0.027739189	0.924475198	0.993717266	Bacteria.Actinobacteria.Actinobacteria.Bifidobacteriales.Bifidobacteriaceae	SIRPB1
58159	ENSG00000101307	rs11696842	0.59543715	0.87923982	0.920996923	0.681184609	-0.208472894	-0.218688889	0.006979215	0.114201762	0.390690036	1.433724296	0.07009779	0.276718628	0.959460813	0.712551902	0.997675757	0.944715108	Bacteria.Bacteroidetes	SIRPB1
58160	ENSG00000101307	rs11696842	0.303667503	0.115771429	0.45261899	0.632779446	-0.136150564	0.333870559	-0.04242936	0.060775568	0.131317145	0.20944513	0.056153254	0.126593647	0.140147609	0.046934341	0.915505146	0.988966088	Bacteria.Proteobacteria.Gammaproteobacteria.Pasteurellales.Pasteurellaceae	SIRPB1
58161	ENSG00000101307	rs11696842	0.458496382	0.057985783	0.040253755	0.901486331	-0.09290866	0.411827203	-0.176842412	-0.01980829	0.124581259	0.213393482	0.084491107	0.159399349	0.192304764	0.025112135	0.573819581	0.917221068	Bacteria.Actinobacteria.Actinobacteria	SIRPB1
58162	ENSG00000101307	rs11696842	0.162108889	0.043598225	0.106554225	0.159431812	-0.173562071	0.455770824	0.089756832	-0.159482805	0.122738045	0.221456379	0.054844583	0.112051514	0.093280378	0.018231213	0.896467561	0.835345369	Bacteria.Bacteroidetes.Bacteroidia.Bacteroidales.Rikenellaceae	SIRPB1
58163	ENSG00000101307	rs11696842	0.97363426	0.661718458	0.03897221	0.027714456	0.004896637	0.100364978	0.134640897	-0.231538705	0.147586556	0.228333914	0.063898676	0.102819705	0.514019884	0.251186861	0.356198911	0.660498077	Bacteria.Firmicutes.Clostridia.Clostridiales.Christensenellaceae	SIRPB1
58164	ENSG00000101307	rs11696842	0.025767149	0.131608282	0.055649675	0.353287487	-0.353799773	0.619830538	-0.092812613	0.099922532	0.155034803	0.405909136	0.047627878	0.106877619	0.070626057	0.084697843	0.86527713	0.998607976	Bacteria.Firmicutes.Clostridia.Clostridiales.Lachnospiraceae.Tyzzerella_4	SIRPB1
58165	ENSG00000101307	rs11696842	0.086847743	0.034680031	0.014874066	0.114500763	-0.210551957	0.425309978	0.124883535	-0.131714759	0.121107383	0.197144172	0.04991282	0.082333867	0.072413695	0.013513995	0.56523496	0.858853194	Bacteria.Firmicutes.Clostridia.Clostridiales.Lachnospiraceae.Lachnospiraceae_NK4A136_group	SIRPB1
58166	ENSG00000101307	rs11696842	0.086238683	0.026168532	0.265679711	0.112481294	-0.377223276	0.929004508	-0.088272389	0.190513505	0.216546093	0.408230596	0.078622579	0.118411067	0.22750858	0.049928185	0.997594253	0.968019235	Bacteria.Firmicutes.Erysipelotrichia.Erysipelotrichales.Erysipelotrichaceae.Faecalitalea	SIRPB1
58167	ENSG00000101307	rs11696842	0.305727808	0.154624048	0.433852543	0.112633764	-0.133550866	0.296193258	0.038334412	-0.133512083	0.129364183	0.205668196	0.04867873	0.083018505	0.164515918	0.056254596	0.901109924	0.761381647	Bacteria.Proteobacteria.Betaproteobacteria.Burkholderiales.Alcaligenaceae.Parasutterella	SIRPB1
58168	ENSG00000101307	rs11696842	0.199057569	0.071644877	0.638646822	0.604747396	-0.163595943	0.376564671	0.026264251	-0.045534501	0.126088996	0.205631232	0.05566774	0.08754625	0.105424727	0.030851007	0.998277807	0.999325446	Bacteria.Bacteroidetes.Bacteroidia.Bacteroidales.Porphyromonadaceae.Parabacteroides	SIRPB1
58169	ENSG00000101307	rs11696842	0.021816532	0.090806752	0.059816757	0.470787947	-0.434749141	0.523229216	-0.161571356	0.105469967	0.184994137	0.304797983	0.084345023	0.145388239	0.089375836	0.076010542	0.722847806	0.957787767	Bacteria.Firmicutes.Clostridia.Clostridiales.Lachnospiraceae.Lachnospiraceae_ND3007_group	SIRPB1
58170	ENSG00000101307	rs11696842	0.105530227	0.03415102	0.382526966	0.191771231	-0.231146546	0.594064196	-0.064044853	0.143180013	0.14081683	0.274531507	0.072843747	0.108545532	0.115313453	0.022659274	0.991744893	0.856262504	Bacteria.Firmicutes.Bacilli.Lactobacillales.Carnobacteriaceae	SIRPB1
58171	ENSG00000101307	rs11696842	0.381420378	0.11929761	0.87679419	0.382812342	-0.203297394	0.747385782	0.008110981	-0.086484776	0.230687594	0.473468251	0.052111621	0.09842597	0.503678406	0.168116154	0.990825301	0.886886191	Bacteria.Firmicutes.Clostridia.Clostridiales.Ruminococcaceae.Faecalibacterium	SIRPB1
58172	ENSG00000101307	rs11696842	0.40338635	0.349851396	0.992017024	0.601121124	-0.174477045	0.264353453	0.000884199	-0.066756656	0.207443896	0.280730136	0.088033419	0.127068602	0.43924929	0.245469405	0.998891856	0.999590371	Bacteria.Firmicutes.Bacilli.Bacillales.Staphylococcaceae.Staphylococcus	SIRPB1
58173	ENSG00000101307	rs11696842	0.942171002	0.497748076	0.185255386	0.516686002	-0.01235629	0.222292045	0.076089874	-0.072931548	0.169676846	0.326006876	0.056828612	0.111854415	0.541338779	0.262499998	0.981446852	0.929260646	Bacteria.Proteobacteria.Gammaproteobacteria.Enterobacteriales.Enterobacteriaceae.Citrobacter	SIRPB1
58174	ENSG00000101307	rs11696842	0.590122541	0.771769071	0.017571444	0.083943451	0.085877332	0.077759554	0.164378312	-0.177154135	0.158637847	0.266963379	0.067460551	0.10093321	0.365580283	0.311277132	0.478433761	0.821441869	Bacteria.Bacteroidetes.Bacteroidia.Bacteroidales.Porphyromonadaceae.Odoribacter	SIRPB1
58175	ENSG00000101307	rs11696842	0.484135983	0.383634876	0.786397036	0.558443284	-0.265813044	1.068199591	0.021305207	-0.138338254	0.377738999	1.217805163	0.078295214	0.235193311	0.907820355	0.626828581	0.999135888	0.996172726	Bacteria.Firmicutes.Clostridia.Clostridiales.Ruminococcaceae	SIRPB1
58176	ENSG00000101307	rs11696842	0.380588275	0.416049361	0.818285027	0.409150016	-0.151964099	0.21963264	-0.015993276	0.097975974	0.172135354	0.268327989	0.069329874	0.117935251	0.366125751	0.199869012	0.888759497	0.897490053	Bacteria.Firmicutes.Negativicutes.Selenomonadales.Veillonellaceae	SIRPB1
58177	ENSG00000101307	rs11696842	0.086628396	0.100453011	0.09319841	0.683381211	-0.219581966	0.35337106	-0.131089979	0.053232602	0.126211479	0.212060989	0.076940531	0.129934198	0.075323494	0.037732468	0.88760533	0.997132292	Bacteria.Firmicutes.Bacilli.Bacillales	SIRPB1
58178	ENSG00000101307	rs11696842	0.209000054	0.798338333	0.547974485	0.535513546	-0.304577558	0.11028825	0.054572029	0.103146382	0.240031757	0.42989397	0.090357497	0.165584035	0.436221133	0.53258729	0.906964191	0.890989519	Bacteria.Firmicutes.Negativicutes.Selenomonadales	SIRPB1
58179	ENSG00000101307	rs11696842	0.962533327	0.82171272	0.732447325	0.646325013	0.027674222	-0.363362141	-0.03344055	0.120810482	0.586862885	1.605981746	0.097396478	0.262051876	0.999435429	0.996251787	0.999968393	0.999515331	Bacteria.Firmicutes	SIRPB1
58180	ENSG00000101307	rs11696842	0.149475807	0.02622263	0.809863393	0.093046635	-0.17879672	0.471613429	-0.012832993	0.14654227	0.122576489	0.207317895	0.05312031	0.085969164	0.095719141	0.013222361	0.903556314	0.694782825	Bacteria.Fusobacteria.Fusobacteriia.Fusobacteriales	SIRPB1
58181	ENSG00000101307	rs11696842	0.553407671	0.866172756	0.373821555	0.027006772	-0.093192735	-0.045353158	-0.066512438	0.39018766	0.156427914	0.268060775	0.074273665	0.172448437	0.409629025	0.292303648	0.967792983	0.950973549	Bacteria.Firmicutes.Bacilli.Lactobacillales	SIRPB1
58182	ENSG00000101307	rs11696842	0.544271228	0.27453193	0.550738231	0.604589989	-0.101093028	0.285377792	0.039014991	-0.045711691	0.16584299	0.258967036	0.065048866	0.087848557	0.423777183	0.138940729	0.996596763	0.999791394	Bacteria.Firmicutes.Clostridia.Clostridiales.Ruminococcaceae.Ruminococcaceae_UCG_005	SIRPB1
58183	ENSG00000101307	rs11696842	0.163443971	0.043900858	0.106551984	0.15950629	-0.172988909	0.454582723	0.090030232	-0.159459653	0.122727706	0.221206747	0.055011281	0.112055554	0.094377255	0.018668307	0.893981222	0.818643565	Bacteria.Bacteroidetes.Bacteroidia.Bacteroidales.Rikenellaceae.Alistipes	SIRPB1
58184	ENSG00000101307	rs11696842	0.515469713	0.990844449	0.760556207	0.736087244	-0.309964722	-0.012857095	0.027955308	0.072143973	0.474009554	1.116139293	0.091346825	0.213136666	0.954184916	0.812470223	0.999826541	0.999832315	Bacteria.Firmicutes.Clostridia.Clostridiales.Lachnospiraceae	SIRPB1
58185	ENSG00000101307	rs11696842	0.559168047	0.525386778	0.842637202	0.382862292	-0.129742062	0.189556871	0.01713911	-0.106951453	0.2209867	0.296874915	0.085989327	0.121731394	0.524251987	0.298785925	0.998832683	0.960144811	Bacteria.Firmicutes.Clostridia.Clostridiales.Ruminococcaceae.Eubacterium_coprostanoligenes_group	SIRPB1
58186	ENSG00000101307	rs11696842	0.177792972	0.304347118	0.70532004	0.461149991	-0.169494393	0.24384957	0.023845521	0.095025388	0.124414219	0.235526269	0.062781737	0.128178449	0.107275784	0.084439846	0.997604342	0.996621608	Bacteria.Proteobacteria.Deltaproteobacteria	SIRPB1
58187	ENSG00000101307	rs11696842	0.259418818	0.148208085	0.89866372	0.790706018	-0.162847655	0.429639157	0.006221021	0.022830051	0.143136595	0.293612423	0.048659384	0.085669688	0.152528115	0.056243466	0.955858825	0.969939639	Bacteria.Firmicutes.Clostridia.Clostridiales.Lachnospiraceae.Tyzzerella	SIRPB1
58188	ENSG00000101307	rs11696842	0.694977137	0.693175382	0.656387581	0.387953676	-0.086371082	0.133135835	-0.026075809	0.110781365	0.219296613	0.335939765	0.058339977	0.12745686	0.590061657	0.327377016	0.996566686	0.997858307	Bacteria.Proteobacteria.Gammaproteobacteria	SIRPB1
58189	ENSG00000101307	rs11696842	0.109698321	0.287271022	0.42632752	0.54707597	-0.235960213	0.267579457	-0.03731136	-0.056150031	0.145497394	0.249391989	0.046609071	0.092761341	0.144022895	0.120585445	0.975699737	0.99999132	Bacteria.Firmicutes.Clostridia.Clostridiales.Clostridiaceae_1	SIRPB1
58190	ENSG00000101307	rs11696842	0.229974382	0.100142938	0.64173364	0.2275362	-0.157477535	0.339716095	-0.03148855	0.133575565	0.129953019	0.203676665	0.067360834	0.109646329	0.167206506	0.03701397	0.977260763	0.913807895	Bacteria.Firmicutes.Negativicutes.Selenomonadales.Veillonellaceae.Veillonella	SIRPB1
58191	ENSG00000101310	rs6075354	0.573914585	0.363890678	0.573836864	0.874421845	0.338546329	-0.303610126	-0.127611674	0.019928244	0.599033808	0.332035097	0.22575392	0.125596559	0.414319586	0.208295714	0.708988664	0.998431627	Bacteria.Firmicutes.Clostridia.Clostridiales.Ruminococcaceae.Ruminococcus_1	SEC23B
58192	ENSG00000101310	rs6075354	0.224022289	0.336881089	0.568313748	0.799479639	0.708020124	-0.319303768	0.171926881	-0.041890471	0.576748798	0.330030257	0.299807485	0.164235682	0.359941905	0.250400563	0.948905015	0.966332496	Bacteria.Firmicutes.Clostridia.Clostridiales.Ruminococcaceae.Ruminococcaceae_NK4A214_group	SEC23B
58193	ENSG00000101310	rs6075354	0.139271225	0.114692712	0.304354631	0.402723167	0.68854187	-0.400233003	0.223808037	-0.09857203	0.459992265	0.250317581	0.216172198	0.117030857	0.099927281	0.042131161	0.995339941	0.95316496	Bacteria.Proteobacteria.Deltaproteobacteria.Desulfovibrionales.Desulfovibrionaceae.Bilophila	SEC23B
58194	ENSG00000101310	rs6075354	0.158719701	0.133934049	0.044034543	0.090231957	0.611801123	-0.356461585	-0.510851967	0.227095392	0.429102264	0.234866541	0.248750508	0.132049503	0.09440031	0.048026205	0.936901003	0.997201293	Bacteria.Firmicutes.Clostridia.Clostridiales.Lachnospiraceae.Coprococcus_1	SEC23B
58195	ENSG00000101310	rs6075354	0.470437015	0.297108431	0.164581837	0.417657677	0.35205043	-0.288336249	0.186699614	-0.060596883	0.484909287	0.274320651	0.132818186	0.074289293	0.325828736	0.133506527	0.997282517	0.999171204	Bacteria.Proteobacteria.Gammaproteobacteria.Enterobacteriales.Enterobacteriaceae	SEC23B
58196	ENSG00000101310	rs6075354	0.403409903	0.302245682	0.913130575	0.782227424	0.611715162	-0.41239318	0.030060023	-0.041835186	0.727333312	0.396575461	0.274480432	0.15072227	0.408414863	0.200731544	0.983213713	0.998600531	Bacteria.Firmicutes.Clostridia.Clostridiales.Ruminococcaceae.Ruminiclostridium_6	SEC23B
58197	ENSG00000101310	rs6075354	0.209646133	0.229318059	0.666615186	0.909756422	0.722355553	-0.371511549	0.103122074	-0.014430064	0.570092559	0.306140882	0.238284342	0.126815105	0.148057663	0.095547047	0.757887279	0.996770431	Bacteria.Firmicutes.Negativicutes.Selenomonadales.Acidaminococcaceae.Phascolarctobacterium	SEC23B
58198	ENSG00000101310	rs6075354	0.348936493	0.418021545	0.690926931	0.852126512	0.868813219	-0.405877821	0.149397467	-0.037588381	0.920874298	0.497980585	0.37407917	0.200847019	0.529175931	0.393185447	0.860989294	0.939839473	Bacteria.Firmicutes.Clostridia.Clostridiales.Ruminococcaceae.Anaerotruncus	SEC23B
58199	ENSG00000101310	rs6075354	0.369992342	0.342081215	0.166074585	0.133547952	-1.19102625	0.679215801	0.311843316	-0.182641268	1.319332404	0.70968695	0.222641821	0.120217697	0.821238843	0.521335603	0.999973618	0.989705988	Bacteria.Bacteroidetes.Bacteroidia.Bacteroidales.Bacteroidaceae.Bacteroides	SEC23B
58200	ENSG00000101310	rs6075354	0.662861497	0.522598314	0.158302279	0.078306103	-0.328364787	0.263002545	-0.479147581	0.328827092	0.749746073	0.409135006	0.335720334	0.183825155	0.544014376	0.280025942	0.99792254	0.986607256	Bacteria.Firmicutes.Clostridia.Clostridiales.Family_XIII.Family_XIII_AD3011_group	SEC23B
58201	ENSG00000101310	rs6075354	0.15702913	0.149648098	0.2429304	0.298445534	0.640716763	-0.361627647	0.175884983	-0.085171984	0.447530802	0.248025331	0.149256549	0.081258365	0.189737843	0.088745649	0.99714486	0.996602117	Bacteria.Firmicutes.Clostridia.Clostridiales.Clostridiaceae_1.Clostridium_sensu_stricto_1	SEC23B
58202	ENSG00000101310	rs6075354	0.617469033	0.785902779	0.139454369	0.18052074	-0.385825882	0.111745717	-0.516975928	0.243886873	0.768807767	0.409685888	0.345537351	0.180163212	0.432894536	0.316449942	0.7770984	0.940377436	Bacteria.Firmicutes.Erysipelotrichia.Erysipelotrichales.Erysipelotrichaceae.Clostridium_innocuum_group	SEC23B
58203	ENSG00000101310	rs6075354	0.137089005	0.086761035	0.003779266	0.031203594	0.608266252	-0.390876422	-0.527919787	0.21588846	0.404080772	0.224764985	0.175729613	0.09803242	0.096449662	0.02780506	0.110234166	0.76335151	Bacteria.Firmicutes.Clostridia.Clostridiales.Lachnospiraceae.Lachnospira	SEC23B
58204	ENSG00000101310	rs6075354	0.289584975	0.269735087	0.541540402	0.434719373	0.478352963	-0.274654106	-0.14258933	0.097284016	0.448002814	0.246731458	0.232335042	0.123769889	0.151316457	0.083508757	0.91689479	0.936854604	Bacteria.Firmicutes.Clostridia.Clostridiales.Ruminococcaceae.Ruminococcaceae_UCG_002	SEC23B
58205	ENSG00000101310	rs6075354	0.608757182	0.770972577	0.038812722	0.078158257	-0.305251371	0.094813329	0.348024967	-0.165329435	0.593479176	0.32434709	0.16502842	0.092377644	0.365659606	0.240113148	0.42820036	0.892087739	Bacteria.Firmicutes.Clostridia.Clostridiales.Lachnospiraceae.Lachnoclostridium	SEC23B
58206	ENSG00000101310	rs6075354	0.455497565	0.293061352	0.622270996	0.870756452	0.386256887	-0.293964303	0.10069573	-0.018111687	0.514477647	0.277321178	0.203426717	0.110882415	0.300526166	0.126122027	0.749039194	0.994680072	Bacteria.Proteobacteria.Betaproteobacteria.Burkholderiales	SEC23B
58207	ENSG00000101310	rs6075354	0.378555818	0.407921937	0.976669682	0.823399719	0.572149871	-0.287429686	0.008519916	0.034406733	0.645320679	0.345073473	0.290215827	0.153548255	0.240523302	0.163051223	0.96561126	0.998819627	Bacteria.Firmicutes.Clostridia.Clostridiales.Ruminococcaceae.Ruminococcaceae_UCG_003	SEC23B
58208	ENSG00000101310	rs6075354	0.91402009	0.966646933	0.084493779	0.05856251	0.054683656	-0.0120149	0.480587449	-0.286646948	0.504507458	0.286236271	0.274311155	0.14888027	0.498863274	0.292482034	0.976314705	0.946394015	Bacteria.Firmicutes.Bacilli.Lactobacillales.Streptococcaceae.Streptococcus	SEC23B
58209	ENSG00000101310	rs6075354	0.469736465	0.356730755	0.128145844	0.265144424	0.34388513	-0.247267568	0.194012596	-0.080065083	0.472912731	0.266390725	0.125891876	0.071231891	0.282621228	0.117456029	0.999492402	0.999741582	Bacteria.Proteobacteria.Gammaproteobacteria.Enterobacteriales.Enterobacteriaceae.Escherichia_Shigella	SEC23B
58210	ENSG00000101310	rs6075354	0.058278198	0.058326013	0.061165625	0.093313332	0.908294187	-0.493908816	-0.393137011	0.194273616	0.471207803	0.256281681	0.206338137	0.11406576	0.1021906	0.052092027	0.833783886	0.802052075	Bacteria.Firmicutes.Clostridia.Clostridiales.Lachnospiraceae.Blautia	SEC23B
58211	ENSG00000101310	rs6075354	0.027816409	0.014253797	0.060278539	0.037119212	2.656075584	-1.561725801	-0.677204791	0.393474203	1.180287805	0.620084568	0.354176663	0.184888306	0.2695554	0.077465693	0.998803525	0.997226571	Bacteria.Firmicutes.Clostridia.Clostridiales.Lachnospiraceae.Eubacterium_rectale_group	SEC23B
58212	ENSG00000101310	rs6075354	0.547897459	0.468524943	0.090607434	0.119027092	0.281437668	-0.186983732	-0.408197752	0.206440732	0.465899768	0.256438241	0.237638333	0.130682433	0.256549306	0.117559782	0.77292612	0.915499184	Bacteria.Actinobacteria.Actinobacteria.Bifidobacteriales.Bifidobacteriaceae.Bifidobacterium	SEC23B
58213	ENSG00000101310	rs6075354	0.333243155	0.314901565	0.661130842	0.495306819	0.455804842	-0.260178568	0.087814803	-0.074477866	0.467558593	0.256885318	0.199411838	0.108607238	0.157501919	0.103187891	0.920570146	0.989428248	Bacteria.Proteobacteria.Gammaproteobacteria.Pasteurellales.Pasteurellaceae.Haemophilus	SEC23B
58214	ENSG00000101310	rs6075354	0.241025817	0.200926259	0.739946505	0.746153011	0.532707941	-0.31850048	-0.076653927	0.039641882	0.45021331	0.246514233	0.229953471	0.121939254	0.118155146	0.068795889	0.998277807	0.999325446	Bacteria.Bacteroidetes.Bacteroidia.Bacteroidales.Porphyromonadaceae.Parabacteroides	SEC23B
58215	ENSG00000101310	rs6075354	0.143748328	0.127656763	0.411729549	0.433773138	0.864588457	-0.490199199	0.194601412	-0.098942431	0.584247039	0.317667763	0.235546241	0.125619668	0.145879115	0.074364879	0.979476281	0.998439902	Bacteria.Verrucomicrobia.Verrucomicrobiae.Verrucomicrobiales.Verrucomicrobiaceae.Akkermansia	SEC23B
58216	ENSG00000101310	rs6075354	0.172445223	0.151622801	0.116004631	0.183691981	0.608900933	-0.349258687	0.246532672	-0.114400403	0.441368436	0.240722242	0.154756838	0.085133344	0.104245286	0.051715308	0.787712147	0.777565537	Bacteria.Fusobacteria.Fusobacteriia.Fusobacteriales	SEC23B
58217	ENSG00000101310	rs6075354	0.269416076	0.217259497	0.980529196	0.957168859	0.54760342	-0.332735771	-0.005670604	-0.00669064	0.491600757	0.267056546	0.231457388	0.124097835	0.141818158	0.070336682	0.99935717	0.972449394	Bacteria.Firmicutes.Erysipelotrichia.Erysipelotrichales.Erysipelotrichaceae.Erysipelotrichaceae_UCG_003	SEC23B
58218	ENSG00000101310	rs6075354	0.325930376	0.319938835	0.99787159	0.958313526	0.544876207	-0.314076178	-0.000503315	0.005577053	0.550477619	0.313370692	0.187955061	0.106286238	0.307136383	0.175964368	0.891819846	0.996054477	Bacteria.Bacteroidetes.Bacteroidia.Bacteroidales.Prevotellaceae.Prevotella_9	SEC23B
58219	ENSG00000101310	rs6075354	0.322764788	0.204539685	0.774556919	0.573821208	0.712798711	-0.496199441	0.076611432	-0.081373087	0.715394946	0.38717509	0.266368539	0.143948749	0.361673113	0.125870909	0.999985325	0.999758873	Bacteria.Firmicutes.Clostridia.Clostridiales.Ruminococcaceae.Ruminococcaceae_UCG_014	SEC23B
58220	ENSG00000101310	rs6075354	0.540670306	0.375953794	0.851466323	0.915676622	0.395111026	-0.300060729	-0.055275029	-0.01659988	0.642406727	0.33658281	0.294024106	0.156169787	0.292561565	0.147796175	0.992687066	0.998719086	Bacteria.Firmicutes.Bacilli.Bacillales.Family_XI.Gemella	SEC23B
58221	ENSG00000101310	rs6075354	0.462861099	0.39095702	0.940141656	0.893343477	0.602924887	-0.378536271	0.022615318	-0.021562001	0.816403952	0.438299228	0.300006239	0.160192284	0.413874218	0.25050462	0.998896274	0.997840822	Bacteria.Proteobacteria.Deltaproteobacteria.Desulfovibrionales.Desulfovibrionaceae.Desulfovibrio	SEC23B
58222	ENSG00000101310	rs6075354	0.990545586	0.956043508	0.596263577	0.558704681	0.013527296	-0.032403203	-0.208218416	0.119552735	1.137197152	0.585611652	0.391093164	0.203390926	0.522956283	0.422803747	0.997329664	0.92426646	Bacteria.Firmicutes.Negativicutes.Selenomonadales.Veillonellaceae.Megasphaera	SEC23B
58223	ENSG00000101310	rs6075354	0.414967467	0.346460869	0.137233859	0.121482715	0.371928068	-0.234247339	0.211861205	-0.122159031	0.453330954	0.247003576	0.140795497	0.077853441	0.192462363	0.095483006	0.601726404	0.786147051	Bacteria.Firmicutes.Negativicutes.Selenomonadales.Veillonellaceae.Dialister	SEC23B
58224	ENSG00000101310	rs6075354	0.328349743	0.233273255	0.059990261	0.030776706	0.42641571	-0.285097626	0.387494993	-0.240296039	0.432975437	0.236954728	0.202424943	0.108828636	0.19960334	0.066609695	0.371629049	0.618516651	Bacteria.Firmicutes.Clostridia.Clostridiales.Peptostreptococcaceae	SEC23B
58225	ENSG00000101310	rs6075354	0.166080625	0.130151752	0.352968543	0.454816004	0.628675475	-0.375185481	0.202031752	-0.088198429	0.448851944	0.244754142	0.215950056	0.117298317	0.103266483	0.040629506	0.998525812	0.997174658	Bacteria.Proteobacteria.Deltaproteobacteria.Desulfovibrionales.Desulfovibrionaceae	SEC23B
58226	ENSG00000101310	rs6075354	0.923034091	0.982565582	0.083520882	0.057603231	0.048996325	-0.006307531	0.482316653	-0.288323591	0.505177475	0.28753208	0.274415003	0.149163929	0.526371174	0.297270894	0.981698993	0.945622854	Bacteria.Firmicutes.Bacilli.Lactobacillales.Streptococcaceae	SEC23B
58227	ENSG00000101310	rs6075354	0.19826043	0.155919555	0.50851258	0.4656092	0.58092085	-0.349730798	-0.140369823	0.08266387	0.446931124	0.243617995	0.211137106	0.112626394	0.130584303	0.048014239	0.988073193	0.97562022	Bacteria.Bacteroidetes.Bacteroidia.Bacteroidales.Porphyromonadaceae	SEC23B
58228	ENSG00000101310	rs6075354	0.074898417	0.067806432	0.055190539	0.07060522	0.824810806	-0.454712715	-0.470910974	0.23507333	0.455663883	0.244830664	0.24118622	0.127883439	0.070760411	0.03389348	0.920183094	0.804045384	Bacteria.Firmicutes.Clostridia.Clostridiales.Lachnospiraceae.Fusicatenibacter	SEC23B
58229	ENSG00000101310	rs6075354	0.231763797	0.215209998	0.14332108	0.274329017	0.526909641	-0.298639023	-0.341865166	0.146798933	0.436504633	0.238610419	0.230765458	0.133156349	0.124808114	0.068421451	0.636752526	0.905862069	Bacteria.Actinobacteria.Actinobacteria	SEC23B
58230	ENSG00000101310	rs6075354	0.268881347	0.1670624	0.894865668	0.612086895	0.523659968	-0.353732024	-0.022892727	0.047955771	0.469576276	0.253146319	0.172556289	0.094112492	0.189096839	0.077555833	0.843890898	0.935568656	Bacteria.Proteobacteria.Betaproteobacteria.Burkholderiales.Alcaligenaceae	SEC23B
58231	ENSG00000101310	rs6075354	0.419255209	0.380879061	0.862613707	0.711242399	0.509116977	-0.292354117	0.049884509	-0.05682215	0.626313794	0.331363767	0.287129958	0.152825064	0.180166658	0.10809867	0.997117901	0.951675521	Bacteria.Firmicutes.Clostridia.Clostridiales.Lachnospiraceae.Eubacterium_hallii_group	SEC23B
58232	ENSG00000101310	rs6075354	0.018306211	0.021982547	0.014702386	0.046970362	1.116876522	-0.577236488	-0.445383933	0.192107668	0.461439553	0.24594655	0.177688251	0.094864381	0.034011939	0.015780301	0.382063618	0.681093925	Bacteria.Firmicutes.Clostridia.Clostridiales.Lachnospiraceae.Roseburia	SEC23B
58233	ENSG00000101310	rs6075354	0.784536425	0.529935107	0.3369598	0.512765062	0.17408211	-0.226188048	-0.276858752	0.101620701	0.634074629	0.358181787	0.286206324	0.154403173	0.509750609	0.316394947	0.999878354	0.976750668	Bacteria.Bacteroidetes.Bacteroidia.Bacteroidales.Porphyromonadaceae.Barnesiella	SEC23B
58234	ENSG00000101310	rs6075354	0.045714784	0.062105972	0.034714437	0.070412156	0.954819378	-0.494822044	0.43182122	-0.200955229	0.468712216	0.26067407	0.200201672	0.109245723	0.102160925	0.059931909	0.606166073	0.905573452	Bacteria.Firmicutes.Clostridia.Clostridiales.Ruminococcaceae.Ruminococcus_2	SEC23B
58235	ENSG00000101310	rs6075354	0.680218271	0.691462475	0.104121633	0.086539275	-0.272273552	0.144182915	0.350636571	-0.203295792	0.65762466	0.361683861	0.212729142	0.116816677	0.49165208	0.280606313	0.624106651	0.824532269	Bacteria.Firmicutes.Negativicutes.Selenomonadales.Veillonellaceae	SEC23B
58236	ENSG00000101310	rs6075354	0.193860949	0.227084124	0.81872815	0.86329058	0.610549734	-0.309711676	0.046586547	0.01946235	0.465068452	0.253978787	0.202452478	0.112583561	0.170312495	0.095570843	0.970338521	0.907101516	Bacteria.Proteobacteria.Gammaproteobacteria.Pseudomonadales.Pseudomonadaceae.Pseudomonas	SEC23B
58237	ENSG00000101310	rs6075354	0.178422177	0.141099268	0.502339603	0.47628023	0.616640508	-0.373221576	0.116298129	-0.068791788	0.453299615	0.250508826	0.172402671	0.096017647	0.116183616	0.052640606	0.904337642	0.868923001	Bacteria.Proteobacteria.Betaproteobacteria.Burkholderiales.Alcaligenaceae.Parasutterella	SEC23B
58238	ENSG00000101310	rs6075354	0.010444068	0.019605982	0.003072069	0.017904748	1.193059508	-0.589998224	-0.537468549	0.236536666	0.452381443	0.246544731	0.174754554	0.097371553	0.037997645	0.021393968	0.163417554	0.77809004	Bacteria.Firmicutes.Clostridia.Clostridiales.Lachnospiraceae.Anaerostipes	SEC23B
58239	ENSG00000101310	rs6075354	0.875932248	0.738533614	0.151013716	0.086521017	-0.09125976	0.111515819	0.415969491	-0.271775214	0.582220738	0.332657955	0.286268318	0.15615667	0.547472031	0.313457366	0.933709887	0.930738611	Bacteria.Firmicutes.Bacilli	SEC23B
58240	ENSG00000101310	rs6075354	0.325345664	0.316715685	0.906730363	0.714113329	0.524976412	-0.288209828	-0.027119283	0.045231235	0.529727837	0.285638862	0.230564208	0.122930954	0.206353745	0.104646822	0.923839385	0.9860779	Bacteria.Firmicutes.Negativicutes.Selenomonadales.Acidaminococcaceae	SEC23B
58241	ENSG00000101310	rs6075354	0.077850281	0.076324774	0.156358885	0.164867428	2.165863863	-1.200294689	-0.378958781	0.204479687	1.208891914	0.666420619	0.264262541	0.145566832	0.742950873	0.370433625	0.999135888	0.959902335	Bacteria.Firmicutes.Clostridia.Clostridiales.Ruminococcaceae	SEC23B
58242	ENSG00000101310	rs6075354	0.140215096	0.121614495	0.40198153	0.415492112	0.871558546	-0.496708768	0.198698762	-0.102994028	0.583672809	0.316672627	0.23553401	0.125678053	0.148469204	0.070753104	0.959597159	0.99789802	Bacteria.Verrucomicrobia	SEC23B
58243	ENSG00000101310	rs6075354	0.474205247	0.333442725	0.884152368	0.695112985	0.623407564	-0.445255333	0.046852258	-0.067292303	0.866038775	0.456927009	0.320289638	0.170935743	0.384828812	0.173173684	0.856227537	0.996502544	Bacteria.Firmicutes.Clostridia.Clostridiales.Family_XI	SEC23B
58244	ENSG00000101310	rs6075354	0.35301966	0.380157763	0.138768001	0.130951794	-1.143362373	0.557379649	-0.657856312	0.350210871	1.222261146	0.630790816	0.438923376	0.228945958	0.409037632	0.252332541	0.997947728	0.9977362	Bacteria.Actinobacteria.Actinobacteria.Micrococcales	SEC23B
58245	ENSG00000101310	rs6075354	0.334798433	0.39252523	0.047981758	0.048780355	-0.761399573	0.356253604	-0.566402312	0.298794454	0.783568939	0.413874691	0.281011797	0.148786783	0.307857746	0.190497534	0.999858829	0.852542293	Bacteria.Proteobacteria.Betaproteobacteria.Neisseriales.Neisseriaceae.Eikenella	SEC23B
58246	ENSG00000101310	rs6075354	0.173886782	0.175760776	0.095286269	0.193851158	0.598922855	-0.330791163	-0.385362362	0.176713171	0.435615334	0.241657679	0.227651026	0.134603109	0.148149873	0.071154921	0.63256678	0.887243776	Bacteria.Actinobacteria	SEC23B
58247	ENSG00000101310	rs6075354	0.025398555	0.038623501	0.005764505	0.017686396	1.029146901	-0.52605682	-0.590807457	0.279105604	0.449801067	0.249198168	0.206913114	0.11466585	0.07937537	0.054139625	0.666719113	0.587258568	Bacteria.Firmicutes.Erysipelotrichia.Erysipelotrichales.Erysipelotrichaceae	SEC23B
58248	ENSG00000101310	rs6075354	0.96675669	0.910360541	0.190053438	0.101776498	0.023958363	0.035551958	-0.291937791	0.197324744	0.572656276	0.314554619	0.220453008	0.118886178	0.470091524	0.388954493	0.529814134	0.767903702	Bacteria.Firmicutes.Clostridia.Clostridiales.Lachnospiraceae.Lachnospiraceae_UCG_010	SEC23B
58249	ENSG00000101310	rs6075354	0.257830911	0.203513684	0.726194206	0.655856905	0.70267713	-0.433960031	0.081905033	-0.057766879	0.615548721	0.337834084	0.23287733	0.129029779	0.281607643	0.111992412	0.996596763	0.999791394	Bacteria.Firmicutes.Clostridia.Clostridiales.Ruminococcaceae.Ruminococcaceae_UCG_005	SEC23B
58250	ENSG00000101310	rs6075354	0.639374557	0.545009944	0.483361553	0.496990126	0.277275018	-0.189976319	0.335219933	-0.167295686	0.588970523	0.312230306	0.475524883	0.244917327	0.241680518	0.12731437	0.999276643	0.988728768	Bacteria.Firmicutes.Clostridia.Clostridiales.Ruminococcaceae.Ruminiclostridium_5	SEC23B
58251	ENSG00000101310	rs6075354	0.386051325	0.306488299	0.633670955	0.761066715	0.449311953	-0.295922326	-0.13919272	0.049375044	0.514866017	0.287100184	0.290697263	0.161693831	0.259577302	0.106828708	0.999672451	0.998587032	Bacteria.Firmicutes.Clostridia.Clostridiales.Ruminococcaceae.Butyricicoccus	SEC23B
58252	ENSG00000101310	rs6075354	0.850940809	0.986755912	0.060305524	0.090760992	-0.104894789	-0.005083493	-0.496772279	0.2422021	0.555975311	0.305062965	0.259838912	0.141070135	0.425663779	0.276620919	0.657058109	0.981481548	Bacteria.Firmicutes.Clostridia.Clostridiales.Lachnospiraceae.Eubacterium_eligens_group	SEC23B
58253	ENSG00000101310	rs6075354	0.248552364	0.190935106	0.527659509	0.670305939	0.516858058	-0.319387831	0.125079165	-0.04563826	0.443916241	0.241668024	0.196976056	0.10671406	0.122947854	0.05850144	0.975933082	0.877983283	Bacteria.Bacteroidetes.Bacteroidia.Bacteroidales.Rikenellaceae.Alistipes	SEC23B
58254	ENSG00000101310	rs6075354	0.025406923	0.038164702	0.005731871	0.017187419	1.029389795	-0.527653906	-0.591264611	0.280342213	0.449933902	0.24934341	0.206925917	0.114641096	0.079683165	0.054667728	0.671568024	0.582196653	Bacteria.Firmicutes.Erysipelotrichia.Erysipelotrichales	SEC23B
58255	ENSG00000101310	rs6075354	0.3820134	0.315507684	0.632367498	0.701294928	0.439003396	-0.272566151	-0.140751327	0.060081288	0.498774809	0.269456022	0.292825358	0.155945728	0.178845574	0.099787128	0.999670759	0.996530704	Bacteria.Firmicutes.Clostridia.Clostridiales.Ruminococcaceae.Flavonifractor	SEC23B
58256	ENSG00000101310	rs6075354	0.113862824	0.091482868	0.155555736	0.149102332	0.740917514	-0.425881381	-0.305452767	0.166858152	0.462310331	0.248620268	0.212584441	0.114285168	0.08817939	0.038687514	0.999694213	0.857951124	Bacteria.Firmicutes.Clostridia.Clostridiales.Lachnospiraceaencultured	SEC23B
58257	ENSG00000101310	rs6075354	0.216477696	0.170743797	0.092263129	0.0627792	-1.799394495	1.105172747	0.403349977	-0.24955039	1.441725877	0.797875421	0.236045682	0.131811405	0.910850463	0.45546784	0.997187614	0.921529413	Bacteria.Bacteroidetes.Bacteroidia.Bacteroidales	SEC23B
58258	ENSG00000101310	rs6075354	0.348586317	0.331119373	0.461404656	0.298303803	0.431911953	-0.244797113	-0.132920774	0.100971229	0.457458263	0.250001035	0.17939737	0.096303151	0.163502812	0.093926356	0.750329226	0.985377765	Bacteria.Proteobacteria.Betaproteobacteria.Burkholderiales.Alcaligenaceae.Sutterella	SEC23B
58259	ENSG00000101310	rs6075354	0.732671967	0.56292283	0.510710816	0.641519323	0.22648474	-0.206706146	-0.144161537	0.05436789	0.660219661	0.355477967	0.217973124	0.116229799	0.464014832	0.231972098	0.872913529	0.998607976	Bacteria.Firmicutes.Clostridia.Clostridiales.Lachnospiraceae.Tyzzerella_4	SEC23B
58260	ENSG00000101310	rs6075354	0.198024392	0.160634516	0.606471989	0.575572483	0.583172964	-0.359393957	-0.105975406	0.062548884	0.448424748	0.253246823	0.20473098	0.111157787	0.213919104	0.092412551	0.93058108	0.997216401	Bacteria.Firmicutes.Clostridia.Clostridiales.Ruminococcaceae.Subdoligranulum	SEC23B
58261	ENSG00000101310	rs6075354	0.417378088	0.267250145	0.72077559	0.951663678	0.427562357	-0.317898248	0.073371389	-0.006809038	0.523857697	0.28408643	0.204390096	0.111894786	0.318100842	0.124563558	0.814018309	0.996359602	Bacteria.Proteobacteria.Betaproteobacteria	SEC23B
58262	ENSG00000101310	rs6075354	0.93645551	0.9782012	0.130362497	0.087479131	0.042087188	0.008264665	0.418121579	-0.258247461	0.525861296	0.30130555	0.272916015	0.148845227	0.529993849	0.317067885	0.967792983	0.950973549	Bacteria.Firmicutes.Bacilli.Lactobacillales	SEC23B
58263	ENSG00000101310	rs6075354	0.9277274	0.723165453	0.282363763	0.433964104	0.060892844	-0.135759542	0.196133106	-0.079226423	0.668733888	0.381594407	0.180932495	0.100629745	0.659883432	0.334475997	0.996566686	0.997858307	Bacteria.Proteobacteria.Gammaproteobacteria	SEC23B
58264	ENSG00000101310	rs6075354	0.024779605	0.017653733	0.044573393	0.040957109	1.345763226	-0.773336691	-0.275668902	0.153846753	0.585585638	0.317616914	0.134584056	0.073770703	0.140526094	0.05544664	0.835210936	0.711476159	Bacteria.Firmicutes.Clostridia.Clostridiales.Ruminococcaceae.Faecalibacterium	SEC23B
58265	ENSG00000101310	rs6075354	0.271494019	0.34602031	0.782508705	0.945583979	0.552704322	-0.269371558	0.060837052	0.008456625	0.498357134	0.283779392	0.219472459	0.123422727	0.252283949	0.16014721	0.612351706	0.994087343	Bacteria.Firmicutes.Clostridia.Clostridiales.Christensenellaceae.Christensenellaceae_R_7_group	SEC23B
58266	ENSG00000101310	rs6075354	0.85546022	0.794703118	0.538436116	0.552254382	0.145235457	-0.114002989	-0.207118139	0.109540555	0.794150557	0.436325902	0.334895568	0.183333711	0.589944295	0.40245547	0.998891856	0.999590371	Bacteria.Firmicutes.Bacilli.Bacillales.Staphylococcaceae.Staphylococcus	SEC23B
58267	ENSG00000101310	rs6075354	0.741267915	0.863342166	0.009022246	0.014826122	-0.165615325	0.047266848	-0.476032295	0.250679306	0.499462699	0.273528082	0.176832325	0.100139978	0.371604075	0.225395391	0.858670885	0.979585985	Bacteria.Firmicutes.Erysipelotrichia.Erysipelotrichales.Erysipelotrichaceae.Erysipelatoclostridium	SEC23B
58268	ENSG00000101310	rs6075354	0.637028553	0.525125009	0.845614497	0.961088881	0.403948248	-0.290376837	0.042323911	-0.005711924	0.852060103	0.454486145	0.216495	0.116627842	0.539700547	0.272708235	0.9994853	0.999502343	Bacteria.Firmicutes.Clostridia.Clostridiales.Lachnospiraceae.Ruminococcus_gnavus_group	SEC23B
58269	ENSG00000101310	rs6075354	0.250642155	0.192602107	0.542264424	0.68655641	0.514942702	-0.318349669	0.119751812	-0.042981138	0.44424776	0.241800032	0.195474555	0.106036435	0.123043358	0.057904379	0.97729231	0.894450145	Bacteria.Bacteroidetes.Bacteroidia.Bacteroidales.Rikenellaceae	SEC23B
58270	ENSG00000101310	rs6075354	0.168677798	0.164638561	0.662660441	0.901033312	0.641875493	-0.351190459	0.093048448	-0.014756463	0.461129156	0.249871121	0.212319739	0.118200364	0.104262521	0.046011831	0.990263512	0.943306245	Bacteria.Proteobacteria.Gammaproteobacteria.Pseudomonadales	SEC23B
58271	ENSG00000101310	rs6075354	0.332371085	0.315395692	0.716036172	0.549673828	0.462943224	-0.263350993	0.074950413	-0.066856746	0.474018996	0.2602853	0.205146736	0.111170881	0.149271783	0.103014301	0.929905616	0.987424055	Bacteria.Proteobacteria.Gammaproteobacteria.Pasteurellales.Pasteurellaceae	SEC23B
58272	ENSG00000101310	rs6075354	0.8536131	0.860526626	0.946023264	0.921569016	0.406085979	-0.213693119	0.02424911	-0.019550828	2.192147168	1.211398723	0.356795668	0.197801573	0.997454612	0.886905218	0.997692298	0.999159905	Bacteria.Firmicutes.Clostridia.Clostridiales	SEC23B
58273	ENSG00000101310	rs6075354	0.150260583	0.131303414	0.184668221	0.290420425	0.643683988	-0.367014433	-0.264509963	0.117967047	0.442150794	0.240153961	0.197284892	0.110675567	0.093909888	0.047775762	0.649812588	0.94720491	Bacteria.Firmicutes.Clostridia.Clostridiales.Lachnospiraceae.Dorea	SEC23B
58274	ENSG00000101310	rs6075354	0.941869496	0.884501027	0.599670022	0.595268601	0.074177004	-0.077499834	-0.183811748	0.098206387	1.013307552	0.531412372	0.348484693	0.183959886	0.60271323	0.408227452	0.997594253	0.968019235	Bacteria.Firmicutes.Erysipelotrichia.Erysipelotrichales.Erysipelotrichaceae.Faecalitalea	SEC23B
58275	ENSG00000101310	rs6075354	0.200942768	0.279079303	0.69931261	0.9733962	0.634228035	-0.298060707	0.069267143	-0.003271038	0.49090049	0.273072659	0.178541542	0.097707807	0.264679448	0.179671319	0.994527911	0.962551394	Bacteria.Proteobacteria.Gammaproteobacteria.Enterobacteriales.Enterobacteriaceae.Citrobacter	SEC23B
58276	ENSG00000101310	rs6075354	0.274872693	0.356329583	0.012197255	0.016125963	-0.71441346	0.321703555	-0.980235857	0.501032797	0.64876161	0.346292542	0.380160279	0.20280869	0.229129412	0.130948487	0.999005033	0.870684181	Bacteria.Actinobacteria.Coriobacteriia.Coriobacteriales	SEC23B
58277	ENSG00000101310	rs6075354	0.488607343	0.745140495	0.150796196	0.27564631	-0.638099506	0.157301376	-0.619007843	0.24446092	0.916168962	0.481869654	0.425767982	0.222357248	0.448857531	0.292426487	0.769483615	0.942166966	Bacteria.Firmicutes.Clostridia.Clostridiales.Lachnospiraceae.Lachnospiraceae_ND3007_group	SEC23B
58278	ENSG00000101310	rs6075354	0.159231698	0.225642655	0.388911017	0.603485703	1.091733927	-0.504083295	0.307711891	-0.098477368	0.76667112	0.412077253	0.354749851	0.188675353	0.249112591	0.180547328	0.823018369	0.894039738	Bacteria.Firmicutes.Clostridia.Clostridiales.Ruminococcaceae.Ruminiclostridium_9	SEC23B
58279	ENSG00000101310	rs6075354	0.510652677	0.441701337	0.103416025	0.12723012	0.306610053	-0.197654728	-0.400341049	0.205492368	0.463532302	0.255347867	0.24237896	0.133015	0.236961401	0.122161642	0.867347371	0.950390646	Bacteria.Actinobacteria.Actinobacteria.Bifidobacteriales.Bifidobacteriaceae	SEC23B
58280	ENSG00000101310	rs6075354	0.173393111	0.152758341	0.115144484	0.180457089	0.607111929	-0.347719952	0.247032931	-0.115066689	0.441057797	0.240337211	0.154697824	0.084989054	0.107107772	0.051193703	0.778261856	0.775589114	Bacteria.Fusobacteria.Fusobacteriia.Fusobacteriales.Fusobacteriaceae.Fusobacterium	SEC23B
58281	ENSG00000101310	rs6075354	0.510150056	0.393802017	0.681063704	0.794901897	0.375026268	-0.256841925	-0.104180156	0.036259474	0.566288046	0.2991948	0.252334196	0.138914251	0.291793351	0.137009525	0.991744893	0.894057871	Bacteria.Firmicutes.Bacilli.Lactobacillales.Carnobacteriaceae	SEC23B
58282	ENSG00000101310	rs6075354	0.365958934	0.438392988	0.109058212	0.12508897	-0.906737323	0.405813394	0.599633913	-0.299562413	0.995942495	0.520468807	0.369065117	0.192793932	0.329429114	0.244662193	0.99759175	0.986746924	Bacteria.Firmicutes.Clostridia.Clostridiales.Lachnospiraceae.Lachnospiraceae_UCG_008	SEC23B
58283	ENSG00000101310	rs6075354	0.037089589	0.034894379	0.075977124	0.085240236	1.221000707	-0.685647107	0.497546781	-0.259178089	0.57363924	0.318207061	0.275910126	0.148297561	0.079972123	0.036279783	0.56451379	0.821441869	Bacteria.Bacteroidetes.Bacteroidia.Bacteroidales.Porphyromonadaceae.Odoribacter	SEC23B
58284	ENSG00000101310	rs6075354	0.272406997	0.347800963	0.785581777	0.939619255	0.551318444	-0.2681164	0.059911914	0.009376341	0.498064014	0.283509261	0.219313821	0.123304772	0.250798264	0.157687607	0.610757278	0.999370792	Bacteria.Firmicutes.Clostridia.Clostridiales.Christensenellaceae	SEC23B
58285	ENSG00000101310	rs6075354	0.250582171	0.188313871	0.797762317	0.969634905	0.528301725	-0.331284325	-0.050283694	0.004116574	0.455714474	0.249170226	0.19543058	0.107726782	0.127484687	0.066148912	0.968802863	0.999877225	Bacteria.Bacteroidetes.Bacteroidia.Bacteroidales.Prevotellaceae	SEC23B
58286	ENSG00000101310	rs6075354	0.807714461	0.592884963	0.535716944	0.73661093	0.181931575	-0.219688416	-0.173199275	0.051669856	0.744494007	0.408863559	0.278181152	0.152965023	0.585230315	0.325833756	0.961249848	0.997513341	Bacteria.Firmicutes.Clostridia.Clostridiales.Lachnospiraceae.Eubacterium_xylanophilum_group	SEC23B
58287	ENSG00000101310	rs6075354	0.87333838	0.867354011	0.880959419	0.868146035	0.288930058	-0.168248027	0.048475123	-0.030070931	1.805253803	1.003375078	0.322429759	0.180420492	0.954184916	0.793826292	0.999826541	0.999832315	Bacteria.Firmicutes.Clostridia.Clostridiales.Lachnospiraceae	SEC23B
58288	ENSG00000101310	rs6075354	0.213652387	0.17783397	0.758286811	0.74546753	0.619742967	-0.368530356	-0.062786002	0.036132952	0.493470178	0.270538814	0.203170974	0.110835439	0.160002773	0.056966496	0.982513421	0.980185025	Bacteria.Firmicutes.Negativicutes.Selenomonadales.Veillonellaceae.Veillonella	SEC23B
58289	ENSG00000101310	rs6075354	0.216408462	0.170646591	0.092230363	0.062738166	-1.799673229	1.10546426	0.403390835	-0.249594759	1.441729345	0.79790185	0.23604531	0.131813704	0.91068248	0.454051215	0.997675757	0.924386311	Bacteria.Bacteroidetes	SEC23B
58290	ENSG00000101310	rs6075354	0.074485856	0.066077681	0.195784244	0.196965408	1.221012412	-0.709524803	0.353706115	-0.197977667	0.67356299	0.379553648	0.270603879	0.151868948	0.216008095	0.084836508	0.998832683	0.925115546	Bacteria.Firmicutes.Clostridia.Clostridiales.Ruminococcaceae.Eubacterium_coprostanoligenes_group	SEC23B
58291	ENSG00000101310	rs6075354	0.508097767	0.388099277	0.687949091	0.810910684	0.376705615	-0.260011635	-0.101572627	0.033127733	0.566065457	0.299242528	0.251766731	0.13790207	0.285046121	0.141408778	0.962073978	0.882256069	Bacteria.Firmicutes.Bacilli.Lactobacillales.Carnobacteriaceae.Granulicatella	SEC23B
58292	ENSG00000101310	rs6075354	0.156269983	0.139608628	0.236161212	0.26907658	0.641877704	-0.369103427	0.178477691	-0.090154911	0.44750844	0.246799864	0.149267452	0.080876982	0.176313905	0.072269773	0.952805104	0.99999132	Bacteria.Firmicutes.Clostridia.Clostridiales.Clostridiaceae_1	SEC23B
58293	ENSG00000101310	rs6075354	0.31781057	0.405136795	0.017621644	0.023174723	-0.658969334	0.293008055	-0.892578119	0.456820618	0.654581766	0.349677917	0.366482154	0.19643638	0.252153333	0.148689486	0.999739884	0.859864217	Bacteria.Actinobacteria.Coriobacteriia.Coriobacteriales.Coriobacteriaceae	SEC23B
58294	ENSG00000101310	rs6075354	0.953770659	0.990810081	0.869889265	0.795853472	0.145816203	0.01579987	0.065727036	-0.056719801	2.50558411	1.366475218	0.399684228	0.218336637	0.999435429	0.999772384	0.999968393	0.999515331	Bacteria.Firmicutes	SEC23B
58295	ENSG00000101310	rs6075354	0.190800478	0.095067175	0.065575925	0.019076215	0.557058433	-0.392160085	0.320638106	-0.224694745	0.421374293	0.231510067	0.171195824	0.093466511	0.150637876	0.030929964	0.283364506	0.677286586	Bacteria.Firmicutes.Clostridia.Clostridiales.Peptostreptococcaceae.Intestinibacter	SEC23B
58296	ENSG00000101310	rs6075354	0.165508908	0.129538757	0.35057502	0.449952818	0.629586544	-0.375874291	0.203146856	-0.08940564	0.448886604	0.244805141	0.216058246	0.117626063	0.102944269	0.043113409	0.997604342	0.996621608	Bacteria.Proteobacteria.Deltaproteobacteria	SEC23B
58297	ENSG00000101310	rs6075354	0.91765052	0.924351186	0.29161068	0.236664146	-0.078095975	0.038355968	-0.371426801	0.228436393	0.752395771	0.402377048	0.349337324	0.191257106	0.541912349	0.347435391	0.998820086	0.961415255	Bacteria.Firmicutes.Clostridia.Clostridiales.Family_XIII	SEC23B
58298	ENSG00000101310	rs6075354	0.055697744	0.041413886	0.10109808	0.082730384	0.993448019	-0.575590405	0.43189106	-0.248237202	0.509902496	0.276643143	0.259683166	0.140864648	0.063657105	0.020126944	0.998043854	0.932689129	Bacteria.Firmicutes.Clostridia.Clostridiales.Ruminococcaceaencultured	SEC23B
58299	ENSG00000101310	rs6075354	0.120777943	0.153200023	0.01369842	0.01711314	-1.3639443	0.688414168	0.688121221	-0.362635204	0.867582338	0.476338506	0.271562244	0.148189817	0.358415979	0.224433143	0.734613476	0.583203828	Bacteria.Firmicutes.Negativicutes.Selenomonadales	SEC23B
58300	ENSG00000101310	rs6075354	0.752133676	0.85686473	0.286397863	0.316448375	-0.282439639	0.085086774	-0.41264142	0.204212588	0.890508611	0.469873355	0.383891751	0.202278285	0.574679212	0.404237822	0.99991226	0.982046009	Bacteria.Actinobacteria.Coriobacteriia.Coriobacteriales.Coriobacteriaceae.Collinsella	SEC23B
58301	ENSG00000101310	rs6075354	0.092407982	0.166037583	0.021734665	0.043776142	-2.033446386	0.930683632	0.639243329	-0.308997494	1.190540429	0.664406497	0.27183435	0.150271095	0.596625586	0.388629101	0.999330493	0.963429703	Bacteria.Proteobacteria	SEC23B
58302	ENSG00000101310	rs6075354	0.419892258	0.35883653	0.851772923	0.803849082	0.680525947	-0.421883875	0.061745368	-0.045500468	0.838334059	0.456519892	0.329129279	0.182450409	0.477487051	0.25468583	0.999697332	0.911649175	Bacteria.Firmicutes.Clostridia.Clostridiales.Ruminococcaceae.Ruminococcaceae_UCG_013	SEC23B
58303	ENSG00000101310	rs6075354	0.437236644	0.332923891	0.795010189	0.938970298	0.447756985	-0.300950404	-0.051097384	0.008144969	0.57280852	0.308505666	0.195865842	0.105970255	0.204965117	0.104167605	0.955858825	0.97585266	Bacteria.Firmicutes.Clostridia.Clostridiales.Lachnospiraceae.Tyzzerella	SEC23B
58304	ENSG00000101310	rs6075354	0.292445536	0.207144365	0.889462729	0.67762944	0.546663287	-0.350619404	0.048825643	-0.077776353	0.515050092	0.275177413	0.349929164	0.1862544	0.161653535	0.065873021	0.917770889	0.997132292	Bacteria.Firmicutes.Bacilli.Bacillales	SEC23B
58305	ENSG00000101310	rs6075354	0.269368781	0.21298866	0.748583746	0.397710647	0.485234387	-0.297782291	-0.053612837	0.078019659	0.435566692	0.236761383	0.16656654	0.09164425	0.149081018	0.056010034	0.816963397	0.903004347	Bacteria.Firmicutes.Clostridia.Clostridiales.Lachnospiraceae.Lachnospiraceae_NK4A136_group	SEC23B
58306	ENSG00000101311	rs16991857	0.075170011	0.007399044	0.953665965	0.591229299	0.268811523	-0.530774716	-0.003040753	-0.036108849	0.148645989	0.191957798	0.052131569	0.066902008	0.064226342	0.005144477	0.817056647	0.993577312	Bacteria.Proteobacteria.Betaproteobacteria.Burkholderiales.Alcaligenaceae.Sutterella	FERMT1
58307	ENSG00000101311	rs16991857	0.077089088	0.008480045	0.557777728	0.371513323	0.328745378	-0.607558425	-0.054500871	0.106286929	0.183009507	0.223781724	0.092501734	0.118114162	0.118730559	0.013886609	0.906603649	0.912757371	Bacteria.Firmicutes.Clostridia.Clostridiales.Lachnospiraceae.Blautia	FERMT1
58308	ENSG00000101311	rs16991857	0.08851273	0.010714085	0.8975193	0.353346441	0.299635559	-0.67277067	0.009232165	-0.097231686	0.173275685	0.256033108	0.071400949	0.1040123	0.110564242	0.011989456	0.964485779	0.984286232	Bacteria.Firmicutes.Clostridia.Clostridiales.Ruminococcaceae.Ruminococcaceae_UCG_003	FERMT1
58309	ENSG00000101311	rs16991857	0.114299652	0.032699812	0.151135569	0.125299935	0.236871779	-0.422360655	0.116339474	-0.124204594	0.14798293	0.19353064	0.080088557	0.079981727	0.077268966	0.018149989	0.893190239	0.987424055	Bacteria.Proteobacteria.Gammaproteobacteria.Pasteurellales.Pasteurellaceae	FERMT1
58310	ENSG00000101311	rs16991857	0.077039163	0.181612812	0.433590682	0.941705224	0.399173418	-0.451273146	0.080070613	0.010673677	0.222177698	0.334209939	0.101619033	0.145397949	0.208004962	0.149548437	0.99792254	0.986607256	Bacteria.Firmicutes.Clostridia.Clostridiales.Family_XIII.Family_XIII_AD3011_group	FERMT1
58311	ENSG00000101311	rs16991857	0.913406838	0.365045482	0.195207269	0.262459578	0.026507109	-0.254072871	-0.133485727	0.134217805	0.242813821	0.278534098	0.101990147	0.118734273	0.642094193	0.257391929	0.99032513	0.84694805	Bacteria.Firmicutes.Clostridia.Clostridiales.Ruminococcaceae.Ruminococcaceae_UCG_013	FERMT1
58312	ENSG00000101311	rs16991857	0.058992587	0.000822418	0.319531214	0.025735449	0.379289018	-0.754707333	0.065365032	-0.167935992	0.197341983	0.215086392	0.065162875	0.073573061	0.127767986	0.003081467	0.810730403	0.656188181	Bacteria.Bacteroidetes.Bacteroidia.Bacteroidales.Prevotellaceae.Prevotella_9	FERMT1
58313	ENSG00000101311	rs16991857	0.064288897	0.013164327	0.888210252	0.831003101	0.279716083	-0.527735155	-0.009065759	-0.02040237	0.148612516	0.20701555	0.064240713	0.095215648	0.059895717	0.008205957	0.933252163	0.971675305	Bacteria.Firmicutes.Clostridia.Clostridiales.Ruminococcaceae.Ruminococcaceae_UCG_002	FERMT1
58314	ENSG00000101311	rs16991857	0.034376909	0.006868318	0.234447368	0.321933693	0.336655856	-0.531155502	-0.095745248	0.095271053	0.155779435	0.190230528	0.079779517	0.095452728	0.038999774	0.004504252	0.997604342	0.996621608	Bacteria.Proteobacteria.Deltaproteobacteria	FERMT1
58315	ENSG00000101311	rs16991857	0.184262263	0.180599007	0.229542767	0.031212335	0.200783508	-0.276034509	0.122780511	-0.271194226	0.149614147	0.203948322	0.101225595	0.123152728	0.108408387	0.059779668	0.663026578	0.743864218	Bacteria.Actinobacteria.Actinobacteria	FERMT1
58316	ENSG00000101311	rs16991857	0.19874055	0.592619039	0.98485372	0.075764531	0.256967815	-0.143492152	0.001363767	0.183046525	0.197912347	0.266861834	0.071561143	0.101431389	0.228382393	0.278258978	0.901441313	0.905573452	Bacteria.Firmicutes.Clostridia.Clostridiales.Ruminococcaceae.Ruminococcus_2	FERMT1
58317	ENSG00000101311	rs16991857	0.600515388	0.941499539	0.255986454	0.056952217	0.106390206	0.023792646	-0.100479047	0.25161804	0.202172097	0.322964279	0.087676141	0.129824768	0.553764035	0.460534159	0.948905015	0.941715898	Bacteria.Firmicutes.Clostridia.Clostridiales.Ruminococcaceae.Ruminococcaceae_NK4A214_group	FERMT1
58318	ENSG00000101311	rs16991857	0.282233664	0.0310229	0.926992759	0.603582308	0.257728332	-0.597981793	0.007256786	0.044375953	0.237689161	0.27123483	0.078890858	0.085043778	0.375979305	0.045880432	0.9994853	0.999502343	Bacteria.Firmicutes.Clostridia.Clostridiales.Lachnospiraceae.Ruminococcus_gnavus_group	FERMT1
58319	ENSG00000101311	rs16991857	0.259550172	0.035728216	0.925745764	0.410780668	0.302624514	-0.707794578	0.008388662	-0.095207487	0.26606895	0.330035429	0.089659904	0.115004733	0.323375085	0.058282851	0.998896274	0.99087052	Bacteria.Proteobacteria.Deltaproteobacteria.Desulfovibrionales.Desulfovibrionaceae.Desulfovibrio	FERMT1
58320	ENSG00000101311	rs16991857	0.047969678	0.007348513	0.243395434	0.617949049	0.298077195	-0.510217672	0.072729763	-0.042134565	0.147878171	0.184356355	0.061780283	0.084073475	0.047624801	0.004862832	0.830403141	0.912771516	Bacteria.Fusobacteria.Fusobacteriia.Fusobacteriales.Fusobacteriaceae.Fusobacterium	FERMT1
58321	ENSG00000101311	rs16991857	0.049038179	0.015779698	0.274598055	0.22453264	0.297752411	-0.474715354	-0.077317039	0.112150369	0.148442283	0.191496773	0.070171364	0.091458828	0.052707232	0.009172074	0.995339941	0.95316496	Bacteria.Proteobacteria.Deltaproteobacteria.Desulfovibrionales.Desulfovibrionaceae.Bilophila	FERMT1
58322	ENSG00000101311	rs16991857	0.501270973	0.096619677	0.332743532	0.886775978	0.13686917	-0.476207177	-0.072563825	0.01575089	0.202389491	0.282472948	0.074357569	0.110188617	0.384995021	0.09470508	0.997329664	0.92426646	Bacteria.Firmicutes.Negativicutes.Selenomonadales.Veillonellaceae.Megasphaera	FERMT1
58323	ENSG00000101311	rs16991857	0.08251351	0.010961817	0.721858696	0.618108109	0.30764148	-0.535941832	0.024019997	-0.039323607	0.174448044	0.204632913	0.067184507	0.07850021	0.087316231	0.010454538	0.770975198	0.990268195	Bacteria.Firmicutes.Negativicutes.Selenomonadales.Acidaminococcaceae.Phascolarctobacterium	FERMT1
58324	ENSG00000101311	rs16991857	0.521728577	0.189592118	0.93495088	0.623079387	0.313711819	-0.773938114	-0.007423623	0.051810278	0.486997674	0.583812704	0.090604773	0.104911731	0.958972252	0.474803853	0.997187614	0.940916521	Bacteria.Bacteroidetes.Bacteroidia.Bacteroidales	FERMT1
58325	ENSG00000101311	rs16991857	0.192316322	0.115908917	0.765575623	0.938397719	0.333909402	-0.487286283	0.02730874	0.008683628	0.253453245	0.305804125	0.091205736	0.111926259	0.233953742	0.08556548	0.881032684	0.998304349	Bacteria.Firmicutes.Erysipelotrichia.Erysipelotrichales.Erysipelotrichaceae.Clostridium_innocuum_group	FERMT1
58326	ENSG00000101311	rs16991857	0.025185436	0.020734702	0.159745396	0.357888354	0.534270628	-0.741320192	0.126107443	-0.123686496	0.233156011	0.312713982	0.088669835	0.133575472	0.122602862	0.045644267	0.998891856	0.999590371	Bacteria.Firmicutes.Bacilli.Bacillales.Staphylococcaceae.Staphylococcus	FERMT1
58327	ENSG00000101311	rs16991857	0.313939606	0.051162714	0.093954402	0.351009637	0.162143538	-0.43511365	0.095770335	-0.066845301	0.159770768	0.219002198	0.056342959	0.071158387	0.255095588	0.03705063	0.997282517	0.999171204	Bacteria.Proteobacteria.Gammaproteobacteria.Enterobacteriales.Enterobacteriaceae	FERMT1
58328	ENSG00000101311	rs16991857	0.177191028	0.014861618	0.223958527	0.741519804	0.211099442	-0.509194634	0.067006497	-0.021707499	0.154735543	0.203485848	0.054575478	0.065531695	0.158913865	0.011140936	0.999492402	0.999741582	Bacteria.Proteobacteria.Gammaproteobacteria.Enterobacteriales.Enterobacteriaceae.Escherichia_Shigella	FERMT1
58329	ENSG00000101311	rs16991857	0.813956279	0.412530196	0.222707466	0.405344431	0.054914273	-0.27409169	-0.107159587	0.103352299	0.232409171	0.332333207	0.087041106	0.123396209	0.586559843	0.260565485	0.958034317	0.997513341	Bacteria.Firmicutes.Clostridia.Clostridiales.Lachnospiraceae.Eubacterium_xylanophilum_group	FERMT1
58330	ENSG00000101311	rs16991857	0.092833148	0.022908713	0.432112453	0.053899781	0.246918316	-0.426430609	-0.07204878	0.24083941	0.1447582	0.182998453	0.091143681	0.122674614	0.070301823	0.010725741	0.999276643	0.988728768	Bacteria.Firmicutes.Clostridia.Clostridiales.Ruminococcaceae.Ruminiclostridium_5	FERMT1
58331	ENSG00000101311	rs16991857	0.058223594	0.009567091	0.498114145	0.267338412	0.325792842	-0.695169781	0.039878007	-0.10875176	0.168978142	0.26034753	0.058533905	0.097202972	0.09920716	0.01640553	0.684029632	0.830371584	Bacteria.Firmicutes.Clostridia.Clostridiales.Lachnospiraceae.Lachnospiraceae_UCG_010	FERMT1
58332	ENSG00000101311	rs16991857	0.06649438	0.010903213	0.78800604	0.966258361	0.278209969	-0.493187512	0.02117834	-0.004024025	0.14906055	0.188162971	0.078434656	0.094761451	0.055666806	0.007076277	0.992052328	0.997201293	Bacteria.Firmicutes.Clostridia.Clostridiales.Lachnospiraceae.Coprococcus_1	FERMT1
58333	ENSG00000101311	rs16991857	0.325793775	0.053815004	0.803715809	0.500313128	0.352404528	-0.691042942	-0.02386085	0.063525037	0.355926036	0.351863483	0.095612268	0.093724355	0.659078645	0.142722692	0.998803525	0.997226571	Bacteria.Firmicutes.Clostridia.Clostridiales.Lachnospiraceae.Eubacterium_rectale_group	FERMT1
58334	ENSG00000101311	rs16991857	0.459709221	0.275491576	0.893383506	0.882542673	0.333701981	-0.564537549	-0.011626115	0.014168276	0.448676297	0.513326193	0.086407448	0.095519536	0.856494616	0.474087454	0.999973618	0.995427078	Bacteria.Bacteroidetes.Bacteroidia.Bacteroidales.Bacteroidaceae.Bacteroides	FERMT1
58335	ENSG00000101311	rs16991857	0.098526455	0.401235677	0.981468764	0.156191493	0.271684217	-0.216983307	-0.001228265	0.141860988	0.162094946	0.256798789	0.052676553	0.098884518	0.118771883	0.169435486	0.998411348	0.998439902	Bacteria.Verrucomicrobia.Verrucomicrobiae.Verrucomicrobiales.Verrucomicrobiaceae.Akkermansia	FERMT1
58336	ENSG00000101311	rs16991857	0.059014228	0.00790806	0.592615098	0.50136479	0.307410056	-0.536011913	0.036246221	-0.05292531	0.159957796	0.195575704	0.067408771	0.07827828	0.075169817	0.006597342	0.90035788	0.980174864	Bacteria.Firmicutes.Negativicutes.Selenomonadales.Acidaminococcaceae	FERMT1
58337	ENSG00000101311	rs16991857	0.045066942	0.011910317	0.401965564	0.745764728	0.321503402	-0.517946888	-0.064481961	0.033048203	0.157334868	0.20016833	0.076433173	0.101496028	0.052113736	0.00920924	0.92078388	0.951453301	Bacteria.Firmicutes.Clostridia.Clostridiales.Lachnospiraceae.Fusicatenibacter	FERMT1
58338	ENSG00000101311	rs16991857	0.058218697	0.009157029	0.515281809	0.444171849	0.320759678	-0.52023004	-0.046167294	0.067612384	0.166364272	0.193647016	0.07056906	0.087824258	0.059789329	0.005461259	0.988073193	0.97562022	Bacteria.Bacteroidetes.Bacteroidia.Bacteroidales.Porphyromonadaceae	FERMT1
58339	ENSG00000101311	rs16991857	0.076906184	0.185088054	0.57164742	0.388136625	0.306042034	-0.319221499	-0.050601238	-0.090780533	0.170262749	0.23832231	0.089006703	0.104485888	0.126867626	0.088900084	0.976314705	0.980405449	Bacteria.Firmicutes.Bacilli.Lactobacillales.Streptococcaceae.Streptococcus	FERMT1
58340	ENSG00000101311	rs16991857	0.081663543	0.013452646	0.991025737	0.887544711	0.276374711	-0.504261754	0.000873783	0.014115559	0.156273273	0.198456666	0.077386505	0.09942803	0.068309516	0.008415225	0.999290343	0.954858178	Bacteria.Firmicutes.Clostridia.Clostridiales.Lachnospiraceae.Eubacterium_hallii_group	FERMT1
58341	ENSG00000101311	rs16991857	0.100000915	0.010939533	0.66247376	0.545641262	0.327308808	-0.552054413	-0.034930299	0.050644858	0.196154053	0.210723133	0.079657568	0.083367176	0.141582101	0.014320139	0.944398875	0.997216401	Bacteria.Firmicutes.Clostridia.Clostridiales.Ruminococcaceae.Subdoligranulum	FERMT1
58342	ENSG00000101311	rs16991857	0.102117778	0.054150163	0.992472011	0.740186114	0.278487842	-0.445778034	-0.001043884	0.052308302	0.167956853	0.227306318	0.110213934	0.157069511	0.131804787	0.033725002	0.999005033	0.934726639	Bacteria.Actinobacteria.Coriobacteriia.Coriobacteriales	FERMT1
58343	ENSG00000101311	rs16991857	0.012947448	0.001903358	0.085809637	0.060720307	0.587665689	-0.901814512	0.137082732	-0.187093492	0.229948999	0.278606153	0.078582744	0.098022338	0.06454253	0.006678759	0.952951676	0.878971702	Bacteria.Proteobacteria.Gammaproteobacteria.Enterobacteriales.Enterobacteriaceae.Citrobacter	FERMT1
58344	ENSG00000101311	rs16991857	0.038905635	0.006911757	0.300216057	0.452130456	0.389441759	-0.58740078	0.059144015	-0.058364479	0.184758533	0.210547139	0.056635217	0.077158844	0.086190005	0.010515162	0.99714486	0.996602117	Bacteria.Firmicutes.Clostridia.Clostridiales.Clostridiaceae_1.Clostridium_sensu_stricto_1	FERMT1
58345	ENSG00000101311	rs16991857	0.236766022	0.084630834	0.686595331	0.784117169	0.228366299	-0.4469374	-0.034511813	0.030031945	0.191240425	0.255219359	0.085153403	0.109170061	0.198049465	0.044954967	0.846973959	0.983121182	Bacteria.Firmicutes.Clostridia.Clostridiales.Lachnospiraceae.Eubacterium_eligens_group	FERMT1
58346	ENSG00000101311	rs16991857	0.161064205	0.046817711	0.942180755	0.947200423	0.268098618	-0.485019571	0.006454524	-0.006374869	0.189112585	0.23933557	0.08864864	0.095892778	0.171759299	0.032921735	0.763024635	0.977118578	Bacteria.Firmicutes.Clostridia.Clostridiales.Lachnospiraceae.Lachnoclostridium	FERMT1
58347	ENSG00000101311	rs16991857	0.02547796	0.005440441	0.171530956	0.486934691	0.359917979	-0.546656571	0.12486572	-0.076043414	0.157394931	0.190074371	0.090314695	0.108761024	0.036807398	0.003952155	0.826594575	0.98064907	Bacteria.Actinobacteria.Actinobacteria.Bifidobacteriales.Bifidobacteriaceae.Bifidobacterium	FERMT1
58348	ENSG00000101311	rs16991857	0.861308872	0.801277757	0.018434827	0.009674861	0.030034928	0.072456382	-0.153229978	0.289331302	0.171234602	0.286699766	0.063380105	0.108527333	0.517131595	0.359983218	0.423121806	0.82048946	Bacteria.Firmicutes.Clostridia.Clostridiales.Ruminococcaceae.Ruminococcus_1	FERMT1
58349	ENSG00000101311	rs16991857	0.057412816	0.013773284	0.351269593	0.250308765	0.292730618	-0.477431857	-0.057762079	0.095786481	0.151325125	0.188571718	0.061522502	0.082577514	0.049147459	0.007658561	0.97729231	0.863647932	Bacteria.Bacteroidetes.Bacteroidia.Bacteroidales.Rikenellaceae	FERMT1
58350	ENSG00000101311	rs16991857	0.046707924	0.011654954	0.43127687	0.684064522	0.318722349	-0.517210644	0.06129398	-0.037415558	0.157194299	0.199248852	0.077397338	0.091535853	0.048622038	0.006283794	0.990263512	0.935449612	Bacteria.Proteobacteria.Gammaproteobacteria.Pseudomonadales	FERMT1
58351	ENSG00000101311	rs16991857	0.141166412	0.007865943	0.711514172	0.255134635	0.337021504	-0.704704863	-0.037765231	0.122208556	0.226249941	0.256943169	0.101671129	0.106444057	0.209861669	0.019223576	0.99759175	0.986746924	Bacteria.Firmicutes.Clostridia.Clostridiales.Lachnospiraceae.Lachnospiraceae_UCG_008	FERMT1
58352	ENSG00000101311	rs16991857	0.423164958	0.202043958	0.525862902	0.716770391	0.175401703	-0.409245825	-0.053871461	0.044135544	0.217612016	0.317546026	0.084468293	0.121131033	0.41685135	0.154895964	0.981084248	0.998600531	Bacteria.Firmicutes.Clostridia.Clostridiales.Ruminococcaceae.Ruminiclostridium_6	FERMT1
58353	ENSG00000101311	rs16991857	0.143278974	0.036777453	0.954630488	0.943531056	0.281183474	-0.488041885	-0.004157563	-0.005732564	0.189783862	0.228895669	0.072795554	0.080619026	0.126137659	0.025168218	0.853053841	0.935950426	Bacteria.Proteobacteria.Betaproteobacteria.Burkholderiales.Alcaligenaceae	FERMT1
58354	ENSG00000101311	rs16991857	0.262775867	0.014733673	0.480460613	0.747465727	0.198556064	-0.512736957	-0.056020465	-0.028651856	0.175767974	0.204626532	0.078941226	0.088608521	0.189982702	0.013666449	0.979221309	0.998719086	Bacteria.Firmicutes.Bacilli.Bacillales.Family_XI.Gemella	FERMT1
58355	ENSG00000101311	rs16991857	0.249600714	0.160151561	0.827599935	0.743307346	0.243472169	-0.418702814	-0.016112632	0.036127586	0.209580531	0.294693006	0.073688032	0.109851985	0.317894351	0.107735957	0.999985325	0.999758873	Bacteria.Firmicutes.Clostridia.Clostridiales.Ruminococcaceae.Ruminococcaceae_UCG_014	FERMT1
58356	ENSG00000101311	rs16991857	0.111950622	0.014780983	0.634179815	0.587494793	0.348564152	-0.564765504	0.031403527	-0.03669769	0.216318978	0.225502586	0.065683374	0.06731283	0.159670996	0.018616276	0.876320582	0.998607976	Bacteria.Firmicutes.Clostridia.Clostridiales.Lachnospiraceae.Tyzzerella_4	FERMT1
58357	ENSG00000101311	rs16991857	0.442586285	0.44041325	0.813573068	0.430711942	0.216178134	-0.27027047	-0.022064041	0.09636917	0.279822552	0.348171733	0.093184212	0.121537791	0.446337415	0.268557101	0.997594253	0.968019235	Bacteria.Firmicutes.Erysipelotrichia.Erysipelotrichales.Erysipelotrichaceae.Faecalitalea	FERMT1
58358	ENSG00000101311	rs16991857	0.067825017	0.042842961	0.454604539	0.747832145	0.388674771	-0.559776366	-0.07174175	0.042627265	0.209288411	0.270979746	0.095367064	0.132027238	0.132541701	0.057653951	0.879099353	0.862626287	Bacteria.Firmicutes.Erysipelotrichia.Erysipelotrichales.Erysipelotrichaceae	FERMT1
58359	ENSG00000101311	rs16991857	0.57264311	0.099176339	0.092412918	0.112165584	0.101908842	-0.337065099	-0.177876233	0.199244409	0.179722142	0.201499209	0.104144435	0.123726692	0.325587651	0.045486715	0.999672451	0.998587032	Bacteria.Firmicutes.Clostridia.Clostridiales.Ruminococcaceae.Butyricicoccus	FERMT1
58360	ENSG00000101311	rs16991857	0.037306274	0.007404193	0.253845092	0.345471988	0.327757591	-0.524195596	-0.08872724	0.089142021	0.154166018	0.189595844	0.077070088	0.093802513	0.04112773	0.004497258	0.998525812	0.997174658	Bacteria.Proteobacteria.Deltaproteobacteria.Desulfovibrionales.Desulfovibrionaceae	FERMT1
58361	ENSG00000101311	rs16991857	0.057533047	0.013858361	0.349193188	0.248070414	0.292383535	-0.476904234	-0.058185624	0.096399153	0.151220628	0.188540433	0.061705307	0.0827096	0.049450628	0.007842697	0.975933082	0.848291163	Bacteria.Bacteroidetes.Bacteroidia.Bacteroidales.Rikenellaceae.Alistipes	FERMT1
58362	ENSG00000101311	rs16991857	0.091633253	0.429782889	0.56544161	0.271998579	0.330071162	-0.217342837	-0.051532513	-0.119309778	0.19277971	0.273551609	0.089198069	0.107692453	0.18959571	0.222605346	0.962969945	0.933837527	Bacteria.Firmicutes.Bacilli	FERMT1
58363	ENSG00000101311	rs16991857	0.521667228	0.189697006	0.934811747	0.62324744	0.313796706	-0.773822282	-0.007439918	0.051787206	0.487057451	0.583865474	0.090609411	0.104915836	0.959441266	0.472873811	0.997675757	0.944196833	Bacteria.Bacteroidetes	FERMT1
58364	ENSG00000101311	rs16991857	0.121257903	0.020860302	0.949251464	0.829932883	0.286572593	-0.487909233	0.004439183	0.018336629	0.182523912	0.206028019	0.069478326	0.085028073	0.121389281	0.014010342	0.974894152	0.979585985	Bacteria.Firmicutes.Erysipelotrichia.Erysipelotrichales.Erysipelotrichaceae.Erysipelatoclostridium	FERMT1
58365	ENSG00000101311	rs16991857	0.072611291	0.230220002	0.533733986	0.327684306	0.309282202	-0.290066412	-0.055403163	-0.102690981	0.169478746	0.239495118	0.088552699	0.104126308	0.130678152	0.105237341	0.988415778	0.976249604	Bacteria.Firmicutes.Bacilli.Lactobacillales.Streptococcaceae	FERMT1
58366	ENSG00000101311	rs16991857	0.527913116	0.456914916	0.981456665	0.923784288	0.286135833	-0.439380674	-0.002154686	-0.011296159	0.450887703	0.587088759	0.092347647	0.117619299	0.910069696	0.65470702	0.999135888	0.99931625	Bacteria.Firmicutes.Clostridia.Clostridiales.Ruminococcaceae	FERMT1
58367	ENSG00000101311	rs16991857	0.242050687	0.096009053	0.857014681	0.63712004	0.252426411	-0.419599923	-0.013336883	0.043529495	0.213805905	0.248429129	0.073728162	0.091843053	0.265837777	0.072888918	0.999858829	0.957708045	Bacteria.Proteobacteria.Betaproteobacteria.Neisseriales.Neisseriaceae.Eikenella	FERMT1
58368	ENSG00000101311	rs16991857	0.061411626	0.010461478	0.762427215	0.969927177	0.291615332	-0.494559567	-0.026953547	0.00401314	0.15320375	0.187570491	0.08878939	0.106041196	0.074550179	0.006690381	0.982513421	0.997435414	Bacteria.Firmicutes.Negativicutes.Selenomonadales.Veillonellaceae.Veillonella	FERMT1
58369	ENSG00000101311	rs16991857	0.471644597	0.889618533	0.391555074	0.105027849	0.148900559	-0.045562066	-0.063526868	0.193690801	0.205654932	0.327003351	0.073649891	0.117824744	0.400281865	0.444134175	0.999878354	0.935158928	Bacteria.Bacteroidetes.Bacteroidia.Bacteroidales.Porphyromonadaceae.Barnesiella	FERMT1
58370	ENSG00000101311	rs16991857	0.062291242	0.010397301	0.689854875	0.796565347	0.293566376	-0.511342675	-0.030782654	0.024537601	0.15476445	0.193765637	0.076795982	0.094792956	0.05285001	0.006805749	0.764593772	0.98189201	Bacteria.Firmicutes.Clostridia.Clostridiales.Lachnospiraceae.Dorea	FERMT1
58371	ENSG00000101311	rs16991857	0.040401674	0.014894513	0.356225975	0.513516363	0.349273251	-0.569728032	0.069353975	-0.067142692	0.167002042	0.227754668	0.074638768	0.102199733	0.067509681	0.01313404	0.896819986	0.907101516	Bacteria.Proteobacteria.Gammaproteobacteria.Pseudomonadales.Pseudomonadaceae.Pseudomonas	FERMT1
58372	ENSG00000101311	rs16991857	0.040497087	0.016886771	0.287166064	0.482038755	0.435859076	-0.61335109	-0.093887206	0.078997532	0.208504869	0.250107548	0.08748644	0.111722244	0.111849281	0.025370536	0.748765919	0.902660525	Bacteria.Firmicutes.Negativicutes.Selenomonadales.Veillonellaceae	FERMT1
58373	ENSG00000101311	rs16991857	0.144198959	0.064609859	0.779745212	0.896943195	0.252939823	-0.480821423	0.020015073	-0.013212988	0.171119924	0.255774844	0.071275274	0.101613867	0.171661298	0.049883468	0.635366577	0.9735291	Bacteria.Firmicutes.Clostridia.Clostridiales.Lachnospiraceae.Anaerostipes	FERMT1
58374	ENSG00000101311	rs16991857	0.045461942	0.008624107	0.412550102	0.667051913	0.339796305	-0.542907961	0.077457458	-0.050032664	0.166601916	0.200428895	0.09392035	0.115772167	0.056470146	0.005365417	0.588190075	0.877807854	Bacteria.Firmicutes.Clostridia.Clostridiales.Peptostreptococcaceae	FERMT1
58375	ENSG00000101311	rs16991857	0.10132105	0.024000144	0.179128534	0.145651088	0.2454227	-0.440021833	0.108780325	-0.114743486	0.147663767	0.190382683	0.080097627	0.077912342	0.075372174	0.014343923	0.914489909	0.989428248	Bacteria.Proteobacteria.Gammaproteobacteria.Pasteurellales.Pasteurellaceae.Haemophilus	FERMT1
58376	ENSG00000101311	rs16991857	0.149811428	0.064620648	0.323668889	0.126995829	0.219601331	-0.372928575	-0.091334217	0.158374863	0.150676793	0.198389039	0.091839623	0.102451585	0.098842106	0.0286998	0.999670759	0.995893066	Bacteria.Firmicutes.Clostridia.Clostridiales.Ruminococcaceae.Flavonifractor	FERMT1
58377	ENSG00000101311	rs16991857	0.070124881	0.043960591	0.46651927	0.758268015	0.386159719	-0.557395624	-0.069766627	0.040782694	0.209708551	0.2713162	0.095249391	0.131959258	0.135879353	0.059553675	0.888660174	0.867878034	Bacteria.Firmicutes.Erysipelotrichia.Erysipelotrichales	FERMT1
58378	ENSG00000101311	rs16991857	0.206952314	0.085437687	0.927497184	0.808816631	0.259653522	-0.451269956	0.007048824	-0.021982951	0.203697235	0.258376445	0.077164699	0.090487038	0.182258161	0.051306933	0.809779385	0.994680072	Bacteria.Proteobacteria.Betaproteobacteria.Burkholderiales	FERMT1
58379	ENSG00000101311	rs16991857	0.051631068	0.007789992	0.262047009	0.612820778	0.292753217	-0.506492218	0.069547683	-0.042873072	0.147654327	0.184433181	0.061470884	0.084311979	0.04927646	0.005153871	0.828877047	0.909375003	Bacteria.Fusobacteria.Fusobacteriia.Fusobacteriales	FERMT1
58380	ENSG00000101311	rs16991857	0.010097687	0.006723707	0.060994886	0.088290373	0.699118559	-1.034044999	0.199937238	-0.244655178	0.263822407	0.369316614	0.10486601	0.141380173	0.11276967	0.037766073	0.647283466	0.886583705	Bacteria.Firmicutes.Clostridia.Clostridiales.Ruminococcaceae.Anaerotruncus	FERMT1
58381	ENSG00000101311	rs16991857	0.085866429	0.068081655	0.544493331	0.720752191	0.367598081	-0.576559425	0.054001487	-0.04728586	0.210764846	0.31075513	0.088638411	0.131712314	0.212936018	0.080682146	0.99991226	0.996396152	Bacteria.Actinobacteria.Coriobacteriia.Coriobacteriales.Coriobacteriaceae.Collinsella	FERMT1
58382	ENSG00000101311	rs16991857	0.066203497	0.021910804	0.77911874	0.932924494	0.278625724	-0.487397182	0.018321749	-0.007540902	0.149119255	0.207551086	0.065055139	0.089249278	0.060105175	0.012207206	0.99935717	0.971601491	Bacteria.Firmicutes.Erysipelotrichia.Erysipelotrichales.Erysipelotrichaceae.Erysipelotrichaceae_UCG_003	FERMT1
58383	ENSG00000101311	rs16991857	0.101904403	0.329710324	0.983995739	0.189914852	0.26980776	-0.248618747	-0.001064101	0.13179828	0.162618471	0.25315976	0.05284295	0.099494204	0.12396865	0.145780018	0.96621652	0.99789802	Bacteria.Verrucomicrobia	FERMT1
58384	ENSG00000101311	rs16991857	0.209390447	0.107514068	0.987149726	0.83868701	0.269119105	-0.451978345	0.001257579	-0.019137168	0.212271739	0.27694649	0.077781001	0.09363043	0.210665716	0.065578801	0.848800403	0.996359602	Bacteria.Proteobacteria.Betaproteobacteria	FERMT1
58385	ENSG00000101311	rs16991857	0.138921898	0.060781637	0.625007456	0.605508521	0.378336725	-0.636736729	0.050000062	-0.067818882	0.252527271	0.333681718	0.10181169	0.130666827	0.28355495	0.080616702	0.998832683	0.981449155	Bacteria.Firmicutes.Clostridia.Clostridiales.Ruminococcaceae.Eubacterium_coprostanoligenes_group	FERMT1
58386	ENSG00000101311	rs16991857	0.051091761	0.004918621	0.39022877	0.110313417	0.420962029	-0.910821304	0.081874316	-0.212023181	0.211812743	0.312800868	0.094654141	0.13096824	0.140519679	0.016875659	0.823018369	0.787452809	Bacteria.Firmicutes.Clostridia.Clostridiales.Ruminococcaceae.Ruminiclostridium_9	FERMT1
58387	ENSG00000101311	rs16991857	0.662352229	0.448389042	0.062699576	0.018921222	0.076204515	-0.170264934	-0.114979948	0.187191257	0.173715487	0.2232336	0.060713001	0.077760898	0.2648958	0.129998689	0.955858825	0.913985509	Bacteria.Firmicutes.Clostridia.Clostridiales.Lachnospiraceae.Tyzzerella	FERMT1
58388	ENSG00000101311	rs16991857	0.846307238	0.417242275	0.072801265	0.193010547	-0.044373577	-0.242525172	0.134362576	-0.107517392	0.228015805	0.29705947	0.073677394	0.081739982	0.639456715	0.241618459	0.996566686	0.997858307	Bacteria.Proteobacteria.Gammaproteobacteria	FERMT1
58389	ENSG00000101311	rs16991857	0.02500086	0.00519744	0.157364132	0.454483499	0.358958878	-0.547743269	0.1290816	-0.082414817	0.156443361	0.189381385	0.090235456	0.109525368	0.035324459	0.004144343	0.893263654	0.99223971	Bacteria.Actinobacteria.Actinobacteria.Bifidobacteriales.Bifidobacteriaceae	FERMT1
58390	ENSG00000101311	rs16991857	0.072266495	0.082646327	0.599198285	0.902329271	0.322640602	-0.453295711	0.039919372	0.01334235	0.176580056	0.257155096	0.075584328	0.108298727	0.120432305	0.056372767	0.578057008	0.998568353	Bacteria.Firmicutes.Clostridia.Clostridiales.Christensenellaceae	FERMT1
58391	ENSG00000101311	rs16991857	0.52803196	0.222122225	0.140203885	0.32747651	0.115418358	-0.337728458	-0.120131194	0.108340229	0.181926728	0.273971301	0.080448176	0.109806985	0.345484986	0.128948951	0.604187293	0.908155494	Bacteria.Bacteroidetes.Bacteroidia.Bacteroidales.Porphyromonadaceae.Odoribacter	FERMT1
58392	ENSG00000101311	rs16991857	0.079373635	0.008256075	0.950889472	0.559388695	0.275573487	-0.515882814	0.005533735	-0.0560839	0.15461836	0.189325974	0.089501973	0.095580236	0.071425682	0.005678064	0.919137597	0.997132292	Bacteria.Firmicutes.Bacilli.Bacillales	FERMT1
58393	ENSG00000101311	rs16991857	0.292377397	0.027370476	0.107198424	0.72364634	0.166741961	-0.420433672	-0.115147969	0.029171252	0.157077008	0.186273127	0.070491467	0.082143814	0.15804718	0.011565435	0.286705533	0.994284648	Bacteria.Firmicutes.Clostridia.Clostridiales.Lachnospiraceae.Lachnospira	FERMT1
58394	ENSG00000101311	rs16991857	0.131035239	0.051955681	0.476754001	0.485559734	0.462000836	-0.702513334	-0.084709896	0.097184364	0.302093835	0.354828894	0.118363322	0.138558524	0.369293277	0.123352685	0.891095006	0.890709939	Bacteria.Firmicutes.Negativicutes.Selenomonadales	FERMT1
58395	ENSG00000101311	rs16991857	0.051626611	0.004350084	0.25896748	0.122919377	0.500783685	-0.819116746	0.109547469	-0.172513129	0.252572547	0.2771887	0.096195766	0.110376331	0.169554204	0.016487382	0.997947728	0.9977362	Bacteria.Actinobacteria.Actinobacteria.Micrococcales	FERMT1
58396	ENSG00000101311	rs16991857	0.087509667	0.04873402	0.846417436	0.842972464	0.295653715	-0.460708784	0.020828621	0.030605404	0.170421754	0.229364597	0.107106681	0.153883899	0.121978963	0.032593739	0.999739884	0.911535512	Bacteria.Actinobacteria.Coriobacteriia.Coriobacteriales.Coriobacteriaceae	FERMT1
58397	ENSG00000101311	rs16991857	0.068939035	0.331784246	0.472207113	0.297416946	0.326126832	-0.247822125	-0.063396604	-0.110889914	0.176336375	0.253441148	0.087672285	0.105567685	0.137598088	0.151890014	0.978575925	0.964873007	Bacteria.Firmicutes.Bacilli.Lactobacillales	FERMT1
58398	ENSG00000101311	rs16991857	0.105758581	0.028694798	0.919705957	0.546972199	0.28976694	-0.637399217	0.007336509	-0.066489308	0.176646986	0.284883784	0.072497625	0.109813585	0.181828849	0.030046031	0.996596763	0.999791394	Bacteria.Firmicutes.Clostridia.Clostridiales.Ruminococcaceae.Ruminococcaceae_UCG_005	FERMT1
58399	ENSG00000101311	rs16991857	0.068524167	0.013089073	0.708841046	0.84630337	0.275415645	-0.492607042	-0.023227819	0.017223822	0.148688351	0.193068916	0.061931869	0.088503202	0.055009513	0.00845835	0.998277807	0.999325446	Bacteria.Bacteroidetes.Bacteroidia.Bacteroidales.Porphyromonadaceae.Parabacteroides	FERMT1
58400	ENSG00000101311	rs16991857	0.037611096	0.006506762	0.294798913	0.451382274	0.390564126	-0.586916381	0.059647547	-0.057466919	0.184012149	0.208736273	0.056475161	0.075846152	0.078897111	0.008434774	0.968603562	0.99999132	Bacteria.Firmicutes.Clostridia.Clostridiales.Clostridiaceae_1	FERMT1
58401	ENSG00000101311	rs16991857	0.127835007	0.224280733	0.814486886	0.659412517	0.292522743	-0.367544618	0.024187803	0.063619844	0.189656191	0.299568544	0.102666432	0.143690672	0.199813009	0.133354483	0.998820086	0.961415255	Bacteria.Firmicutes.Clostridia.Clostridiales.Family_XIII	FERMT1
58402	ENSG00000101311	rs16991857	0.419582539	0.418554992	0.972316243	0.622133063	0.278911099	-0.326436749	-0.002643951	-0.042572755	0.343358212	0.400974208	0.075894252	0.085971861	0.521854494	0.353655494	0.993868263	0.914545379	Bacteria.Firmicutes.Clostridia.Clostridiales.Ruminococcaceae.Faecalibacterium	FERMT1
58403	ENSG00000101311	rs16991857	0.022483254	0.012013588	0.143634221	0.708707286	0.370554634	-0.505831785	-0.081254317	-0.028739589	0.158501391	0.195735078	0.054891837	0.076590882	0.038795541	0.010117535	0.592873015	0.862096015	Bacteria.Firmicutes.Clostridia.Clostridiales.Lachnospiraceae.Roseburia	FERMT1
58404	ENSG00000101311	rs16991857	0.095014491	0.027601033	0.635141733	0.987688201	0.33445572	-0.520271491	0.040808128	0.001632051	0.197412394	0.230862819	0.085597172	0.105357213	0.096939012	0.012257523	0.618962864	0.998829924	Bacteria.Firmicutes.Clostridia.Clostridiales.Peptostreptococcaceae.Intestinibacter	FERMT1
58405	ENSG00000101311	rs16991857	0.718179133	0.728422735	0.28927555	0.55683891	-0.157652454	-0.208660798	0.118646558	-0.079883116	0.434943157	0.598353186	0.111046877	0.135258409	0.829291773	0.643886228	0.999330493	0.996754281	Bacteria.Proteobacteria	FERMT1
58406	ENSG00000101311	rs16991857	0.225106105	0.031839458	0.203062423	0.602751706	0.196657158	-0.452833806	0.099383786	-0.048270871	0.160575035	0.206425337	0.077291213	0.092295898	0.131001636	0.017741533	0.999694213	0.908466096	Bacteria.Firmicutes.Clostridia.Clostridiales.Lachnospiraceaencultured	FERMT1
58407	ENSG00000101311	rs16991857	0.077885616	0.002295349	0.8820186	0.091716376	0.256005158	-0.570055934	-0.009455872	-0.130686025	0.142908449	0.179581392	0.063464207	0.076347812	0.061657822	0.002323481	0.968802863	0.921390035	Bacteria.Bacteroidetes.Bacteroidia.Bacteroidales.Prevotellaceae	FERMT1
58408	ENSG00000101311	rs16991857	0.066803506	0.007714959	0.660819936	0.633360827	0.275373257	-0.512396408	0.026476172	0.037443291	0.147712723	0.186342282	0.06006382	0.078126986	0.061354412	0.004301342	0.795892078	0.92250092	Bacteria.Firmicutes.Clostridia.Clostridiales.Lachnospiraceae.Lachnospiraceae_NK4A136_group	FERMT1
58409	ENSG00000101311	rs16991857	0.755833599	0.185464044	0.877475273	0.479974332	0.18389183	-1.041104864	0.01554898	0.093002274	0.588884004	0.777935537	0.100459325	0.130908497	0.997454612	0.812487091	0.997650199	0.999159905	Bacteria.Firmicutes.Clostridia.Clostridiales	FERMT1
58410	ENSG00000101311	rs16991857	0.614788445	0.082138366	0.999555879	0.333797299	0.265735057	-1.073161837	-5.77E-05	0.114244481	0.525495248	0.607774269	0.103305766	0.117325872	0.954184916	0.558859589	0.999826541	0.999832315	Bacteria.Firmicutes.Clostridia.Clostridiales.Lachnospiraceae	FERMT1
58411	ENSG00000101311	rs16991857	0.39040324	0.026676877	0.240230817	0.967851783	0.151787982	-0.465695411	-0.105449413	0.004341258	0.175545668	0.205357782	0.088967498	0.107302097	0.247684481	0.018943361	0.991744893	0.913261864	Bacteria.Firmicutes.Bacilli.Lactobacillales.Carnobacteriaceae	FERMT1
58412	ENSG00000101311	rs16991857	0.068177668	0.010071075	0.564337527	0.956526453	0.275062343	-0.494519967	-0.033115488	0.004067682	0.148306621	0.186544511	0.057157069	0.074331278	0.059999886	0.005971797	0.809440799	0.88143422	Bacteria.Firmicutes.Negativicutes.Selenomonadales.Veillonellaceae.Dialister	FERMT1
58413	ENSG00000101311	rs16991857	0.143628689	0.022333115	0.477620776	0.259196623	0.235627441	-0.447048627	-0.045814497	0.080808135	0.159177282	0.190998757	0.064142185	0.070993679	0.100896157	0.012737475	0.903479289	0.829942093	Bacteria.Proteobacteria.Betaproteobacteria.Burkholderiales.Alcaligenaceae.Parasutterella	FERMT1
58414	ENSG00000101311	rs16991857	0.29423945	0.150300781	0.286665057	0.128566975	0.174617009	-0.315214109	-0.091120714	0.158521703	0.16513682	0.216544344	0.084819557	0.102977926	0.172927542	0.052979005	0.998043854	0.956749585	Bacteria.Firmicutes.Clostridia.Clostridiales.Ruminococcaceaencultured	FERMT1
58415	ENSG00000101311	rs16991857	0.680545515	0.357021617	0.973244001	0.623653666	0.259281729	-1.057496631	0.003524798	0.090336105	0.626925378	1.139975069	0.104688621	0.18322677	0.999435429	0.959065662	0.999968393	0.999515331	Bacteria.Firmicutes	FERMT1
58416	ENSG00000101311	rs16991857	0.072179463	0.081391104	0.59917745	0.914233547	0.322890005	-0.456028782	0.039944302	0.011728126	0.176661242	0.257621059	0.075627207	0.108473212	0.120523906	0.05671533	0.577956852	0.994087343	Bacteria.Firmicutes.Clostridia.Clostridiales.Christensenellaceae.Christensenellaceae_R_7_group	FERMT1
58417	ENSG00000101311	rs16991857	0.154489303	0.015993014	0.808467443	0.455688221	0.3094322	-0.625669565	0.021067984	-0.073353893	0.214789631	0.252927077	0.086559516	0.097745767	0.208898513	0.023891382	0.840154555	0.996502544	Bacteria.Firmicutes.Clostridia.Clostridiales.Family_XI	FERMT1
58418	ENSG00000101311	rs16991857	0.36162555	0.246029335	0.743840534	0.646311957	0.214862095	-0.373756906	-0.031246017	0.066144101	0.233864661	0.31928379	0.095213897	0.143468493	0.384135693	0.146673413	0.857561704	0.98286133	Bacteria.Firmicutes.Clostridia.Clostridiales.Lachnospiraceae.Lachnospiraceae_ND3007_group	FERMT1
58419	ENSG00000101311	rs16991857	0.328920685	0.374265215	0.339546227	0.070166804	0.1682193	-0.210674898	0.107146668	-0.252150997	0.171010323	0.235478109	0.111363152	0.13695455	0.211800734	0.126905686	0.748344189	0.804147369	Bacteria.Actinobacteria	FERMT1
58420	ENSG00000101311	rs16991857	0.297163497	0.020313058	0.424254373	0.797938438	0.186860899	-0.493188664	-0.069241418	-0.0271792	0.177798304	0.207321161	0.086107472	0.105727745	0.206280563	0.016012353	0.945687051	0.881785156	Bacteria.Firmicutes.Bacilli.Lactobacillales.Carnobacteriaceae.Granulicatella	FERMT1
58421	ENSG00000101361	rs6138678	0.393395913	0.121431128	0.429949105	0.44895353	-0.110522077	0.325217503	0.047632484	-0.064463218	0.12863591	0.207235841	0.059972815	0.084623133	0.184592854	0.044479569	0.911615867	0.936854604	Bacteria.Firmicutes.Clostridia.Clostridiales.Ruminococcaceae.Ruminococcaceae_UCG_002	NOP56
58422	ENSG00000101361	rs6138678	0.502080666	0.144873498	0.50788298	0.477023533	-0.092620385	0.310421834	-0.048505542	0.069178277	0.137218873	0.210366846	0.072850965	0.096720692	0.202026817	0.051097543	0.997117901	0.950206352	Bacteria.Firmicutes.Clostridia.Clostridiales.Lachnospiraceae.Eubacterium_hallii_group	NOP56
58423	ENSG00000101361	rs6138678	0.294554392	0.201285448	0.534543274	0.213270496	-0.133823751	0.277069815	0.038643267	-0.118299247	0.126641568	0.214620781	0.061887544	0.094116261	0.161191017	0.065415875	0.995339941	0.95316496	Bacteria.Proteobacteria.Deltaproteobacteria.Desulfovibrionales.Desulfovibrionaceae.Bilophila	NOP56
58424	ENSG00000101361	rs6138678	0.445518727	0.062444551	0.794798336	0.38566661	-0.112718548	0.569672488	0.013691369	0.088516411	0.146850081	0.300504712	0.052426132	0.101348261	0.275245554	0.044815437	0.986494775	0.998439902	Bacteria.Verrucomicrobia.Verrucomicrobiae.Verrucomicrobiales.Verrucomicrobiaceae.Akkermansia	NOP56
58425	ENSG00000101361	rs6138678	0.217545182	0.212808073	0.453926438	0.728021903	-0.210590353	0.42961447	-0.048691095	0.04132727	0.169127862	0.34144237	0.064627975	0.118327559	0.239708789	0.142962293	0.676584796	0.998431627	Bacteria.Firmicutes.Clostridia.Clostridiales.Ruminococcaceae.Ruminococcus_1	NOP56
58426	ENSG00000101361	rs6138678	0.582381262	0.865956942	0.173342634	0.128259165	0.118870912	0.04751104	0.104243293	-0.142687332	0.215082612	0.280358453	0.075722186	0.092615672	0.393592503	0.300109859	0.99714486	0.996602117	Bacteria.Firmicutes.Clostridia.Clostridiales.Clostridiaceae_1.Clostridium_sensu_stricto_1	NOP56
58427	ENSG00000101361	rs6138678	0.587390914	0.035476261	0.935226877	0.232521308	-0.1013128	0.674222991	-0.005376985	-0.122238969	0.18578148	0.313937096	0.065905973	0.101431954	0.522938227	0.049652775	0.9994853	0.999502343	Bacteria.Firmicutes.Clostridia.Clostridiales.Lachnospiraceae.Ruminococcus_gnavus_group	NOP56
58428	ENSG00000101361	rs6138678	0.324331812	0.079160497	0.812353623	0.536892512	-0.131934417	0.366066089	0.013279804	-0.056316016	0.132847749	0.205242541	0.055713794	0.090713099	0.17714218	0.028902196	0.999296249	0.97562022	Bacteria.Bacteroidetes.Bacteroidia.Bacteroidales.Porphyromonadaceae	NOP56
58429	ENSG00000101361	rs6138678	0.270516538	0.162861444	0.563376643	0.200022146	-0.145695731	0.299108662	0.037342467	-0.126010777	0.13109932	0.211905894	0.064293722	0.097332116	0.141581092	0.048675399	0.998525812	0.997174658	Bacteria.Proteobacteria.Deltaproteobacteria.Desulfovibrionales.Desulfovibrionaceae	NOP56
58430	ENSG00000101361	rs6138678	0.349329259	0.073785377	0.650709133	0.402145819	-0.118834449	0.366285564	0.023846167	0.081423589	0.126058645	0.201558006	0.052422647	0.096551969	0.168382538	0.02904134	0.898543678	0.883441951	Bacteria.Fusobacteria.Fusobacteriia.Fusobacteriales.Fusobacteriaceae.Fusobacterium	NOP56
58431	ENSG00000101361	rs6138678	0.50312067	0.149243947	0.097054774	0.249115639	-0.085681572	0.301206625	0.075185095	-0.085615737	0.127249338	0.206376693	0.044657141	0.073621663	0.20790986	0.049777421	0.591697711	0.985377765	Bacteria.Proteobacteria.Betaproteobacteria.Burkholderiales.Alcaligenaceae.Sutterella	NOP56
58432	ENSG00000101361	rs6138678	0.441107583	0.734612609	0.064560787	0.109966792	0.145564631	-0.125683315	0.145670386	-0.221764571	0.187807827	0.369163972	0.07747533	0.136849523	0.481503945	0.400643241	0.948905015	0.966332496	Bacteria.Firmicutes.Clostridia.Clostridiales.Ruminococcaceae.Ruminococcaceae_NK4A214_group	NOP56
58433	ENSG00000101361	rs6138678	0.539613736	0.051784841	0.928622057	0.249734025	-0.123495454	0.654570907	-0.007236536	0.183641588	0.200265464	0.330365859	0.080471569	0.158123414	0.486205312	0.07968626	0.998891856	0.999590371	Bacteria.Firmicutes.Bacilli.Bacillales.Staphylococcaceae.Staphylococcus	NOP56
58434	ENSG00000101361	rs6138678	0.715491646	0.471846837	0.442770337	0.019227315	-0.058212954	-0.222837563	0.039255152	-0.254826937	0.159015537	0.307914522	0.050832753	0.106139678	0.460661218	0.229431427	0.828281271	0.642022903	Bacteria.Bacteroidetes.Bacteroidia.Bacteroidales.Prevotellaceae.Prevotella_9	NOP56
58435	ENSG00000101361	rs6138678	0.604681099	0.147508087	0.817658844	0.755867481	-0.097315421	0.415070621	-0.022293435	-0.040703893	0.18706768	0.283158842	0.09630275	0.130366367	0.357812249	0.098402011	0.926890345	0.930389763	Bacteria.Firmicutes.Clostridia.Clostridiales.Lachnospiraceae.Blautia	NOP56
58436	ENSG00000101361	rs6138678	0.270395834	0.103739177	0.531309666	0.68102143	-0.228875396	0.435172172	-0.048406026	0.039758738	0.205893327	0.263718598	0.07691129	0.096285902	0.278073822	0.079819286	0.852748431	0.995071635	Bacteria.Firmicutes.Erysipelotrichia.Erysipelotrichales.Erysipelotrichaceae.Clostridium_innocuum_group	NOP56
58437	ENSG00000101361	rs6138678	0.15371671	0.038438987	0.251291839	0.234417988	-0.22108035	0.462872062	-0.080586895	0.128557807	0.153168832	0.219051629	0.069619712	0.107113709	0.139481489	0.027628606	0.979221309	0.998719086	Bacteria.Firmicutes.Bacilli.Bacillales.Family_XI.Gemella	NOP56
58438	ENSG00000101361	rs6138678	0.622297659	0.247905425	0.803589651	0.872249782	-0.093207692	0.396358796	0.016731468	0.02063222	0.188313741	0.339952409	0.067000302	0.127803346	0.420760556	0.173523941	0.997329664	0.92426646	Bacteria.Firmicutes.Negativicutes.Selenomonadales.Veillonellaceae.Megasphaera	NOP56
58439	ENSG00000101361	rs6138678	0.474398452	0.460111769	0.97465686	0.907926907	-0.131783718	0.412011586	-0.002007443	0.020995611	0.183154516	0.554466116	0.062947396	0.180832198	0.419515714	0.277567123	0.998896274	0.997840822	Bacteria.Proteobacteria.Deltaproteobacteria.Desulfovibrionales.Desulfovibrionaceae.Desulfovibrio	NOP56
58440	ENSG00000101361	rs6138678	0.976870422	0.462525569	0.314494048	0.511394113	0.00529246	0.227361163	-0.080193203	0.074709258	0.18184332	0.307631749	0.079110974	0.113144292	0.58114504	0.214242918	0.760799263	0.902660525	Bacteria.Firmicutes.Negativicutes.Selenomonadales.Veillonellaceae	NOP56
58441	ENSG00000101361	rs6138678	0.910446969	0.327086916	0.523801698	0.682352581	-0.023274727	0.274197689	0.062953532	-0.050859576	0.20612843	0.277684496	0.098217452	0.123716288	0.610671011	0.212144278	0.99792254	0.986607256	Bacteria.Firmicutes.Clostridia.Clostridiales.Family_XIII.Family_XIII_AD3011_group	NOP56
58442	ENSG00000101361	rs6138678	0.216529907	0.0624251	0.435235853	0.560915676	-0.175819971	0.402959968	-0.05396743	0.069647386	0.140888144	0.212546928	0.068737849	0.11915976	0.152923721	0.024367419	0.598931611	0.872264526	Bacteria.Firmicutes.Clostridia.Clostridiales.Peptostreptococcaceae	NOP56
58443	ENSG00000101361	rs6138678	0.94074608	0.195234045	0.175443185	0.704882624	0.011964151	0.295314956	0.094846778	-0.034152132	0.160333949	0.225649928	0.069238133	0.089777551	0.507904522	0.105785657	0.445986239	0.971735718	Bacteria.Firmicutes.Clostridia.Clostridiales.Christensenellaceae.Christensenellaceae_R_7_group	NOP56
58444	ENSG00000101361	rs6138678	0.41238528	0.235275009	0.69846985	0.657981087	-0.110344389	0.296141255	0.020604056	-0.045187678	0.133749684	0.247200559	0.052952349	0.101603439	0.238066125	0.082746684	0.906951517	0.9860779	Bacteria.Firmicutes.Negativicutes.Selenomonadales.Acidaminococcaceae	NOP56
58445	ENSG00000101361	rs6138678	0.093608379	0.029193012	0.125903561	0.225934071	-0.254162971	0.490383613	-0.098528011	0.128912051	0.149366516	0.219882887	0.063550466	0.105449781	0.095774203	0.012794352	0.355215898	0.878747017	Bacteria.Firmicutes.Clostridia.Clostridiales.Peptostreptococcaceae.Intestinibacter	NOP56
58446	ENSG00000101361	rs6138678	0.257034975	0.076197915	0.446811157	0.506947761	-0.148912495	0.368494772	0.043851364	-0.054495192	0.13022792	0.20450305	0.057293028	0.08166618	0.124786912	0.027815056	0.97729231	0.890158219	Bacteria.Bacteroidetes.Bacteroidia.Bacteroidales.Rikenellaceae	NOP56
58447	ENSG00000101361	rs6138678	0.344505337	0.077478093	0.638014477	0.363871133	-0.119746768	0.360514042	0.024794784	0.08818412	0.125753347	0.200965151	0.052454131	0.096436251	0.163830508	0.030559738	0.891153322	0.875234356	Bacteria.Fusobacteria.Fusobacteriia.Fusobacteriales	NOP56
58448	ENSG00000101361	rs6138678	0.673183493	0.175305976	0.050291838	0.4054233	-0.054695944	0.285466328	-0.10797591	0.098447513	0.129091228	0.208323201	0.05413618	0.117560047	0.234367958	0.064399852	0.893190239	0.987424055	Bacteria.Proteobacteria.Gammaproteobacteria.Pasteurellales.Pasteurellaceae	NOP56
58449	ENSG00000101361	rs6138678	0.854482563	0.75208287	0.357197093	0.643030938	0.040557206	0.159641782	0.078034294	-0.082481032	0.220260682	0.503230487	0.084151411	0.177135432	0.706374247	0.522536996	0.78982417	0.936167976	Bacteria.Firmicutes.Clostridia.Clostridiales.Ruminococcaceae.Anaerotruncus	NOP56
58450	ENSG00000101361	rs6138678	0.96426588	0.503421111	0.245643036	0.010253318	-0.006571829	-0.187606279	0.120409455	-0.382110686	0.146124914	0.278818889	0.102775414	0.144508066	0.473851822	0.16943513	0.999005033	0.870684181	Bacteria.Actinobacteria.Coriobacteriia.Coriobacteriales	NOP56
58451	ENSG00000101361	rs6138678	0.747518758	0.574958671	0.121516275	0.043114988	-0.04280798	0.128647363	-0.084512238	0.153178141	0.132416459	0.22825584	0.053865623	0.074251369	0.351280035	0.194311526	0.584010097	0.681093925	Bacteria.Firmicutes.Clostridia.Clostridiales.Lachnospiraceae.Roseburia	NOP56
58452	ENSG00000101361	rs6138678	0.446502147	0.857692873	0.927517088	0.138998044	-0.12172114	0.049234094	0.006001699	0.144444299	0.158923495	0.273484488	0.065719733	0.096430701	0.343867527	0.305041051	0.967023404	0.997216401	Bacteria.Firmicutes.Clostridia.Clostridiales.Ruminococcaceae.Subdoligranulum	NOP56
58453	ENSG00000101361	rs6138678	0.230083636	0.263451064	0.45191804	0.957392135	-0.188695568	0.322631425	-0.053328005	-0.005962244	0.155751567	0.286011499	0.070467288	0.111167633	0.194547627	0.102178421	0.803621693	0.987281434	Bacteria.Firmicutes.Clostridia.Clostridiales.Lachnospiraceae.Eubacterium_eligens_group	NOP56
58454	ENSG00000101361	rs6138678	0.940025102	0.141708989	0.163317473	0.817902016	-0.011229164	0.340355044	0.088152957	-0.020933158	0.148671786	0.228804783	0.062521412	0.09054962	0.402758872	0.074514219	0.813115076	0.998819627	Bacteria.Firmicutes.Clostridia.Clostridiales.Ruminococcaceae.Ruminococcaceae_UCG_003	NOP56
58455	ENSG00000101361	rs6138678	0.580561302	0.332808733	0.608691775	0.554363759	-0.08343616	0.257156843	0.048762327	-0.083511055	0.150240541	0.26354944	0.094787886	0.140516232	0.327783681	0.113902844	0.999672451	0.998587032	Bacteria.Firmicutes.Clostridia.Clostridiales.Ruminococcaceae.Butyricicoccus	NOP56
58456	ENSG00000101361	rs6138678	0.357475108	0.356428897	0.687358808	0.904314624	-0.199819346	0.316363993	0.025764915	0.012367659	0.21560866	0.340615651	0.063735714	0.102480779	0.460711677	0.218747632	0.996566686	0.997858307	Bacteria.Proteobacteria.Gammaproteobacteria	NOP56
58457	ENSG00000101361	rs6138678	0.252868431	0.440675768	0.124790228	0.210486714	0.457520161	-0.640735314	-0.112537898	0.185976861	0.396585162	0.82589372	0.072369343	0.147049567	0.919841614	0.603462581	0.997187614	0.921529413	Bacteria.Bacteroidetes.Bacteroidia.Bacteroidales	NOP56
58458	ENSG00000101361	rs6138678	0.286133225	0.470696394	0.136860428	0.145945159	0.396716927	-0.396352827	-0.104828677	0.149025887	0.368872323	0.546251259	0.069598106	0.101265637	0.805204342	0.585393938	0.999973618	0.989705988	Bacteria.Bacteroidetes.Bacteroidia.Bacteroidales.Bacteroidaceae.Bacteroides	NOP56
58459	ENSG00000101361	rs6138678	0.6489574	0.935168878	0.067886134	0.04950642	0.07350148	-0.022567083	-0.164906426	0.254761027	0.160718004	0.276357848	0.088816861	0.127279409	0.436205814	0.286835884	0.981698993	0.945622854	Bacteria.Firmicutes.Bacilli.Lactobacillales.Streptococcaceae	NOP56
58460	ENSG00000101361	rs6138678	0.354968613	0.25040866	0.610058501	0.443073848	-0.117201278	0.24778239	-0.036447405	-0.077137679	0.12580063	0.213658682	0.071120911	0.099954847	0.156994985	0.079011745	0.990029269	0.997201293	Bacteria.Firmicutes.Clostridia.Clostridiales.Lachnospiraceae.Coprococcus_1	NOP56
58461	ENSG00000101361	rs6138678	0.775506546	0.128000088	0.643537101	0.641597571	-0.055758155	0.449909475	0.035062401	0.052069726	0.1947076	0.291825994	0.075414761	0.111342876	0.552234597	0.116152295	0.981084248	0.998600531	Bacteria.Firmicutes.Clostridia.Clostridiales.Ruminococcaceae.Ruminiclostridium_6	NOP56
58462	ENSG00000101361	rs6138678	0.422639204	0.55412887	0.434931521	0.055407028	-0.101697498	0.13561718	0.042595549	-0.203022548	0.126027283	0.228054708	0.054217472	0.104077015	0.188794759	0.147595466	0.99935717	0.949725174	Bacteria.Firmicutes.Erysipelotrichia.Erysipelotrichales.Erysipelotrichaceae.Erysipelotrichaceae_UCG_003	NOP56
58463	ENSG00000101361	rs6138678	0.122182501	0.135610497	0.192454183	0.825143785	-0.225982276	0.353142043	0.063931436	-0.017073386	0.144296765	0.233699215	0.048542269	0.076967015	0.147682271	0.074333189	0.997282517	0.999171204	Bacteria.Proteobacteria.Gammaproteobacteria.Enterobacteriales.Enterobacteriaceae	NOP56
58464	ENSG00000101361	rs6138678	0.513146388	0.333096264	0.986519822	0.920192956	-0.123734776	0.325345617	0.001140354	-0.011559589	0.188174198	0.333633115	0.06723456	0.114928554	0.450756994	0.171340923	0.999985325	0.999758873	Bacteria.Firmicutes.Clostridia.Clostridiales.Ruminococcaceae.Ruminococcaceae_UCG_014	NOP56
58465	ENSG00000101361	rs6138678	0.298813053	0.214708276	0.821200245	0.650144617	-0.144916556	0.288100212	0.011093433	0.034946113	0.138363778	0.229935302	0.048887572	0.076691401	0.212481276	0.079238413	0.999492402	0.999741582	Bacteria.Proteobacteria.Gammaproteobacteria.Enterobacteriales.Enterobacteriaceae.Escherichia_Shigella	NOP56
58466	ENSG00000101361	rs6138678	0.22946412	0.100411482	0.419503844	0.821764064	-0.289434938	0.467492901	-0.05792734	0.019877204	0.238582013	0.280511497	0.0713003	0.087878676	0.242390572	0.070250943	0.868182661	0.998607976	Bacteria.Firmicutes.Clostridia.Clostridiales.Lachnospiraceae.Tyzzerella_4	NOP56
58467	ENSG00000101361	rs6138678	0.685297873	0.334478117	0.739197367	0.905017861	-0.080027323	0.403488191	0.025413005	0.01813872	0.196596074	0.414959313	0.076008848	0.151419176	0.571708715	0.227357732	0.998832683	0.995738724	Bacteria.Firmicutes.Clostridia.Clostridiales.Ruminococcaceae.Eubacterium_coprostanoligenes_group	NOP56
58468	ENSG00000101361	rs6138678	0.219302281	0.078248569	0.464977355	0.813953737	-0.2071404	0.40861976	-0.060627816	0.029946205	0.16700069	0.228386735	0.08248575	0.1267371	0.17278836	0.042685631	0.94941208	0.882256069	Bacteria.Firmicutes.Bacilli.Lactobacillales.Carnobacteriaceae.Granulicatella	NOP56
58469	ENSG00000101361	rs6138678	0.686600385	0.031107171	0.881910867	0.132102732	-0.089530167	0.628748188	0.013391625	0.191881854	0.220907791	0.285338021	0.089796862	0.125821662	0.578748771	0.058562516	0.999697332	0.804850517	Bacteria.Firmicutes.Clostridia.Clostridiales.Ruminococcaceae.Ruminococcaceae_UCG_013	NOP56
58470	ENSG00000101361	rs6138678	0.694658605	0.094253873	0.21606362	0.69797565	-0.052949911	0.343596587	0.081651837	0.042899979	0.134292249	0.20233057	0.065362117	0.110062858	0.25060687	0.030119961	0.966781982	0.935449612	Bacteria.Proteobacteria.Gammaproteobacteria.Pseudomonadales	NOP56
58471	ENSG00000101361	rs6138678	0.3814615	0.192050336	0.842297164	0.258964937	-0.118126728	0.278877014	0.015710384	-0.133154264	0.134053554	0.21155274	0.078648949	0.116924722	0.203927869	0.058258802	0.909322371	0.97645504	Bacteria.Actinobacteria.Actinobacteria.Bifidobacteriales.Bifidobacteriaceae.Bifidobacterium	NOP56
58472	ENSG00000101361	rs6138678	0.288063417	0.476989034	0.537945269	0.160784185	-0.177195693	0.177028105	0.040360146	0.128103151	0.165425728	0.24749005	0.065180529	0.090300625	0.229119117	0.180994937	0.729650372	0.970296561	Bacteria.Proteobacteria.Betaproteobacteria.Burkholderiales	NOP56
58473	ENSG00000101361	rs6138678	0.273441908	0.157067541	0.569617203	0.191877793	-0.144769912	0.30162042	0.036748166	-0.129539091	0.131071069	0.210697035	0.064298824	0.098228144	0.142143451	0.050198431	0.997604342	0.996621608	Bacteria.Proteobacteria.Deltaproteobacteria	NOP56
58474	ENSG00000101361	rs6138678	0.400000985	0.199820845	0.78093931	0.784267541	-0.114119608	0.319946135	-0.02131738	0.031893981	0.13470458	0.247017935	0.076337876	0.116021719	0.198384064	0.076802262	0.92078388	0.952301545	Bacteria.Firmicutes.Clostridia.Clostridiales.Lachnospiraceae.Fusicatenibacter	NOP56
58475	ENSG00000101361	rs6138678	0.959667807	0.271427387	0.268683827	0.03615957	0.008489733	-0.50842138	0.085130787	-0.364157192	0.167233226	0.45836419	0.076306675	0.170210801	0.638097901	0.190445532	0.99991226	0.908539609	Bacteria.Actinobacteria.Coriobacteriia.Coriobacteriales.Coriobacteriaceae.Collinsella	NOP56
58476	ENSG00000101361	rs6138678	0.064529763	0.02076376	0.007912496	0.016580735	-0.237796303	0.462020249	-0.151501131	0.18753749	0.126457762	0.194942165	0.055282666	0.076248747	0.0596756	0.009448662	0.125051918	0.712200401	Bacteria.Firmicutes.Clostridia.Clostridiales.Lachnospiraceae.Lachnospira	NOP56
58477	ENSG00000101361	rs6138678	0.491513786	0.062496072	0.856151328	0.334657273	-0.139502016	0.551875796	-0.013775149	0.127382624	0.201644746	0.291175654	0.075688799	0.131053015	0.472629059	0.08254217	0.997947728	0.9977362	Bacteria.Actinobacteria.Actinobacteria.Micrococcales	NOP56
58478	ENSG00000101361	rs6138678	0.764845529	0.046485028	0.50390134	0.349977625	-0.048937031	0.514671293	0.042994403	0.088244325	0.162916774	0.253570652	0.063970134	0.093735776	0.466610498	0.049609013	0.847536449	0.991307536	Bacteria.Firmicutes.Clostridia.Clostridiales.Ruminococcaceae.Ruminococcus_2	NOP56
58479	ENSG00000101361	rs6138678	0.810477945	0.192297267	0.455296691	0.611289603	-0.04132922	0.29280135	0.043948315	-0.035652378	0.171642113	0.222240613	0.058511083	0.069810468	0.430684309	0.130385355	0.6709132	0.906217772	Bacteria.Firmicutes.Clostridia.Clostridiales.Lachnospiraceae.Lachnospiraceae_UCG_010	NOP56
58480	ENSG00000101361	rs6138678	0.370158031	0.706232826	0.710985476	0.557527452	-0.174721009	0.14718335	-0.025169559	-0.078339202	0.193610685	0.388776468	0.067631295	0.132876728	0.358777858	0.383320514	0.999878354	0.982531019	Bacteria.Bacteroidetes.Bacteroidia.Bacteroidales.Porphyromonadaceae.Barnesiella	NOP56
58481	ENSG00000101361	rs6138678	0.611727575	0.695561223	0.707535965	0.284531316	-0.081705433	0.115507545	-0.023383524	0.10396229	0.160183587	0.293867321	0.062055159	0.096341678	0.366418206	0.2230161	0.723991141	0.920789301	Bacteria.Firmicutes.Clostridia.Clostridiales.Lachnospiraceae.Lachnoclostridium	NOP56
58482	ENSG00000101361	rs6138678	0.34474584	0.222516954	0.976233794	0.687406228	-0.121656373	0.292110973	-0.001684206	-0.035380677	0.127822884	0.237170299	0.056316978	0.087536649	0.148652497	0.074663666	0.998277807	0.999325446	Bacteria.Bacteroidetes.Bacteroidia.Bacteroidales.Porphyromonadaceae.Parabacteroides	NOP56
58483	ENSG00000101361	rs6138678	0.257225221	0.076398334	0.447435122	0.506461675	-0.148830192	0.368289525	0.043801233	-0.054696862	0.130208518	0.204531972	0.057306529	0.081874379	0.125501517	0.028390077	0.975933082	0.876400804	Bacteria.Bacteroidetes.Bacteroidia.Bacteroidales.Rikenellaceae.Alistipes	NOP56
58484	ENSG00000101361	rs6138678	0.280368752	0.207385784	0.548143801	0.961703832	-0.145424461	0.320318155	-0.043207214	-0.005402857	0.133593738	0.251531298	0.071570594	0.11209009	0.167651622	0.068368723	0.998043854	0.987105914	Bacteria.Firmicutes.Clostridia.Clostridiales.Ruminococcaceaencultured	NOP56
58485	ENSG00000101361	rs6138678	0.523994217	0.826220139	0.097755115	0.095202365	0.122229136	-0.072103528	-0.153881267	0.227423407	0.190785507	0.327090505	0.091595224	0.13431453	0.433222634	0.335723898	0.933709887	0.933837527	Bacteria.Firmicutes.Bacilli	NOP56
58486	ENSG00000101361	rs6138678	0.252345008	0.440359824	0.124470365	0.210313838	0.458045239	-0.641327064	-0.11263328	0.186077271	0.396598059	0.826082625	0.072368099	0.147072526	0.919593891	0.600643327	0.997675757	0.924386311	Bacteria.Bacteroidetes	NOP56
58487	ENSG00000101361	rs6138678	0.886554992	0.247972186	0.345392603	0.794927731	-0.023830957	0.305411465	0.062994736	-0.0286189	0.166387396	0.261985287	0.066277221	0.109656461	0.452694818	0.139500708	0.715050665	0.940986664	Bacteria.Bacteroidetes.Bacteroidia.Bacteroidales.Porphyromonadaceae.Odoribacter	NOP56
58488	ENSG00000101361	rs6138678	0.617284533	0.231122461	0.385913484	0.421239126	0.195273307	1.089093146	-0.070357794	-0.147505513	0.388902834	0.900977993	0.080599382	0.182240943	0.916887534	0.538730885	0.999135888	0.996172726	Bacteria.Firmicutes.Clostridia.Clostridiales.Ruminococcaceae	NOP56
58489	ENSG00000101361	rs6138678	0.60429632	0.240873429	0.345296574	0.789039158	-0.072912947	0.332483105	0.051658514	-0.026497658	0.140009783	0.280903119	0.054339406	0.098627505	0.280840952	0.099135137	0.666552804	0.99671406	Bacteria.Firmicutes.Negativicutes.Selenomonadales.Acidaminococcaceae.Phascolarctobacterium	NOP56
58490	ENSG00000101361	rs6138678	0.348394152	0.18386585	0.768938475	0.66674039	-0.157540011	0.473857247	-0.01699621	0.057417767	0.166791073	0.352772129	0.057615398	0.13272845	0.312436881	0.112350718	0.999858829	0.957708045	Bacteria.Proteobacteria.Betaproteobacteria.Neisseriales.Neisseriaceae.Eikenella	NOP56
58491	ENSG00000101361	rs6138678	0.32739049	0.151223065	0.206816615	0.223978367	0.508101047	2.787543989	-0.113722705	-0.371484702	0.514887686	1.919373712	0.089188057	0.302580111	0.997454612	0.79849235	0.997650199	0.999159905	Bacteria.Firmicutes.Clostridia.Clostridiales	NOP56
58492	ENSG00000101361	rs6138678	0.402675428	0.50141522	0.036563218	0.682039527	0.153658903	0.215702348	0.120486941	-0.044990751	0.182414813	0.319068623	0.056442784	0.109326205	0.368490444	0.263793113	0.952951676	0.946234759	Bacteria.Proteobacteria.Gammaproteobacteria.Enterobacteriales.Enterobacteriaceae.Citrobacter	NOP56
58493	ENSG00000101361	rs6138678	0.311828179	0.086588905	0.716937943	0.612461308	-0.1302356	0.354501446	0.033024934	-0.066941576	0.127766628	0.203734461	0.090693829	0.131510506	0.149743168	0.02941242	0.999276643	0.988728768	Bacteria.Firmicutes.Clostridia.Clostridiales.Ruminococcaceae.Ruminiclostridium_5	NOP56
58494	ENSG00000101361	rs6138678	0.755059259	0.198170452	0.650909431	0.946645138	-0.060176772	0.355783614	0.036734521	0.008185528	0.192076694	0.273666325	0.080805703	0.12184589	0.514092694	0.167015147	0.881220399	0.908191351	Bacteria.Firmicutes.Clostridia.Clostridiales.Ruminococcaceae.Ruminiclostridium_9	NOP56
58495	ENSG00000101361	rs6138678	0.328063557	0.092996765	0.926974881	0.92634685	-0.126176782	0.348877051	0.004619924	0.006436457	0.12804147	0.204637158	0.050212348	0.069357389	0.166227109	0.033681944	0.881616042	0.874687074	Bacteria.Firmicutes.Negativicutes.Selenomonadales.Veillonellaceae.Dialister	NOP56
58496	ENSG00000101361	rs6138678	0.5421551	0.923110847	0.060206273	0.069653698	0.104727047	-0.028379562	-0.170696742	0.236322975	0.170902768	0.292901005	0.089248197	0.12811645	0.404620576	0.304625455	0.967792983	0.950973549	Bacteria.Firmicutes.Bacilli.Lactobacillales	NOP56
58497	ENSG00000101361	rs6138678	0.44153911	0.409528452	0.996979173	0.222547277	-0.11687404	0.198198592	0.000235526	-0.111003868	0.150934348	0.238768676	0.061970053	0.09013207	0.266535659	0.126628966	0.975396345	0.979585985	Bacteria.Firmicutes.Erysipelotrichia.Erysipelotrichales.Erysipelotrichaceae.Erysipelatoclostridium	NOP56
58498	ENSG00000101361	rs6138678	0.639153756	0.158883188	0.057135097	0.372830878	-0.060646304	0.290829706	-0.105283803	0.105334583	0.128736143	0.204062106	0.054363353	0.117380832	0.237731489	0.060003796	0.914489909	0.989428248	Bacteria.Proteobacteria.Gammaproteobacteria.Pasteurellales.Pasteurellaceae.Haemophilus	NOP56
58499	ENSG00000101361	rs6138678	0.401429862	0.41221951	0.777719216	0.814682384	-0.165775122	0.277772849	0.024401386	0.030030778	0.196275498	0.336571611	0.086081701	0.127604278	0.34332466	0.234690507	0.99759175	0.986746924	Bacteria.Firmicutes.Clostridia.Clostridiales.Lachnospiraceae.Lachnospiraceae_UCG_008	NOP56
58500	ENSG00000101361	rs6138678	0.954572432	0.830932808	0.512770663	0.455789669	0.014439987	0.089547737	-0.064356061	0.108875248	0.252508957	0.417733107	0.097784333	0.145111606	0.756571519	0.543171785	0.898542869	0.884135209	Bacteria.Firmicutes.Negativicutes.Selenomonadales	NOP56
58501	ENSG00000101361	rs6138678	0.237276065	0.061662154	0.310985305	0.246222328	-0.157025497	0.387872035	-0.083088124	0.146354271	0.131642271	0.203975364	0.081369966	0.125075531	0.140914776	0.026042765	0.88760533	0.997132292	Bacteria.Firmicutes.Bacilli.Bacillales	NOP56
58502	ENSG00000101361	rs6138678	0.606632035	0.153097689	0.419769251	0.778577095	-0.073965654	0.310526351	-0.052357385	0.030534499	0.142955909	0.214809984	0.064481462	0.108146564	0.245782158	0.057457098	0.999694213	0.908553199	Bacteria.Firmicutes.Clostridia.Clostridiales.Lachnospiraceaencultured	NOP56
58503	ENSG00000101361	rs6138678	0.247459545	0.313320635	0.442987162	0.227113771	-0.170846794	0.232834102	0.044436123	0.099895322	0.146393797	0.229131283	0.057569243	0.081924357	0.17932704	0.126101042	0.729330765	0.918666054	Bacteria.Proteobacteria.Betaproteobacteria.Burkholderiales.Alcaligenaceae	NOP56
58504	ENSG00000101361	rs6138678	0.315861747	0.026838673	0.707161198	0.033034454	-0.126701474	0.453616805	-0.018632414	0.147488356	0.125348132	0.200252675	0.049380262	0.067715054	0.167289246	0.014649412	0.920699594	0.755259861	Bacteria.Proteobacteria.Betaproteobacteria.Burkholderiales.Alcaligenaceae.Parasutterella	NOP56
58505	ENSG00000101361	rs6138678	0.935387186	0.103834318	0.434221272	0.568945416	-0.01573143	0.517021843	-0.076829825	-0.079532702	0.193300404	0.313408338	0.097640573	0.138917111	0.484153406	0.103510161	0.879094596	0.84804211	Bacteria.Firmicutes.Erysipelotrichia.Erysipelotrichales.Erysipelotrichaceae	NOP56
58506	ENSG00000101361	rs6138678	0.973054641	0.426822258	0.245764917	0.0082602	-0.004982619	-0.227032426	0.117695364	-0.39147538	0.1469464	0.283912252	0.10048501	0.143678883	0.47566469	0.154233394	0.999739884	0.859864217	Bacteria.Actinobacteria.Coriobacteriia.Coriobacteriales.Coriobacteriaceae	NOP56
58507	ENSG00000101361	rs6138678	0.514884781	0.713591558	0.927722661	0.089396793	-0.120791639	0.09712611	0.006425028	0.163628053	0.184461233	0.263469024	0.07055593	0.094892331	0.358942644	0.250774103	0.843687068	0.841475696	Bacteria.Proteobacteria.Betaproteobacteria	NOP56
58508	ENSG00000101361	rs6138678	0.925797397	0.101821993	0.444509639	0.558213069	-0.01809301	0.520714798	-0.07497395	-0.081722569	0.193517125	0.313768007	0.097459046	0.138857688	0.483580257	0.103658717	0.888660174	0.84848848	Bacteria.Firmicutes.Erysipelotrichia.Erysipelotrichales	NOP56
58509	ENSG00000101361	rs6138678	0.39126664	0.506683032	0.788930445	0.098075293	-0.154766548	-0.257085306	-0.022729315	-0.257970132	0.17931878	0.385025781	0.084556618	0.153702017	0.398020402	0.229890602	0.862857658	0.942166966	Bacteria.Firmicutes.Clostridia.Clostridiales.Lachnospiraceae.Lachnospiraceae_ND3007_group	NOP56
58510	ENSG00000101361	rs6138678	0.597608694	0.014509904	0.437429483	0.097774461	-0.071102233	0.558918763	0.035193566	0.125707653	0.134041749	0.222529248	0.045041615	0.074829764	0.247349171	0.010442643	0.955858825	0.918082676	Bacteria.Firmicutes.Clostridia.Clostridiales.Lachnospiraceae.Tyzzerella	NOP56
58511	ENSG00000101361	rs6138678	0.746953182	0.700756206	0.258058889	0.182500857	0.067428799	0.10561053	0.084251391	-0.121404155	0.208092165	0.273601434	0.073840353	0.090096524	0.431709046	0.229147536	0.960957194	0.99999132	Bacteria.Firmicutes.Clostridia.Clostridiales.Clostridiaceae_1	NOP56
58512	ENSG00000101361	rs6138678	0.710903961	0.977581998	0.078747116	0.055213295	0.058933174	-0.007764317	-0.158025466	0.2481794	0.158308253	0.275243872	0.08847513	0.127122133	0.437183665	0.294849266	0.976314705	0.946394015	Bacteria.Firmicutes.Bacilli.Lactobacillales.Streptococcaceae.Streptococcus	NOP56
58513	ENSG00000101361	rs6138678	0.522107803	0.107072631	0.415628535	0.949056773	-0.088035373	0.360389067	-0.085325027	-0.00930191	0.136788679	0.220542913	0.104148145	0.145028452	0.209691716	0.039513203	0.735263193	0.917221068	Bacteria.Actinobacteria.Actinobacteria	NOP56
58514	ENSG00000101361	rs6138678	0.325361214	0.171340961	0.745520339	0.185836557	-0.130528743	0.288459197	-0.017868736	-0.121233592	0.13171439	0.208547089	0.054822957	0.090666102	0.149034061	0.061471893	0.968802863	0.929290029	Bacteria.Bacteroidetes.Bacteroidia.Bacteroidales.Prevotellaceae	NOP56
58515	ENSG00000101361	rs6138678	0.788167216	0.095649876	0.347707386	0.552798267	-0.039644927	0.353377393	0.060951823	0.062021418	0.146940759	0.208990199	0.064438541	0.103945398	0.39537611	0.050039709	0.894170009	0.907101516	Bacteria.Proteobacteria.Gammaproteobacteria.Pseudomonadales.Pseudomonadaceae.Pseudomonas	NOP56
58516	ENSG00000101361	rs6138678	0.604979041	0.973028367	0.927214222	0.346757983	-0.105842194	-0.014620217	0.006390019	-0.135568452	0.203626814	0.430756339	0.06967992	0.143039711	0.505162735	0.432772518	0.997594253	0.968019235	Bacteria.Firmicutes.Erysipelotrichia.Erysipelotrichales.Erysipelotrichaceae.Faecalitalea	NOP56
58517	ENSG00000101361	rs6138678	0.403271993	0.057541537	0.882547264	0.357858182	-0.121790448	0.579300757	0.007861194	0.094065833	0.144766944	0.299624559	0.053000606	0.101580162	0.268934327	0.04128849	0.963437541	0.99789802	Bacteria.Verrucomicrobia	NOP56
58518	ENSG00000101361	rs6138678	0.720505569	0.080296139	0.065647594	0.67471503	0.054622182	0.423709791	-0.119938651	-0.042325679	0.152006998	0.238480726	0.064055382	0.100395268	0.447484583	0.057857736	0.266557242	0.968472113	Bacteria.Firmicutes.Clostridia.Clostridiales.Lachnospiraceae.Anaerostipes	NOP56
58519	ENSG00000101361	rs6138678	0.93820103	0.196146598	0.172680506	0.698901407	0.012464941	0.294470099	0.095408552	-0.034855983	0.160152502	0.2254702	0.069196385	0.089714915	0.504729362	0.104111116	0.444818384	0.977547262	Bacteria.Firmicutes.Clostridia.Clostridiales.Christensenellaceae	NOP56
58520	ENSG00000101361	rs6138678	0.395327431	0.197642855	0.763691228	0.235070664	-0.114050512	0.274804223	0.024349477	-0.141701823	0.13328905	0.211125798	0.080653793	0.118231812	0.201219163	0.06469085	0.957457667	0.983925624	Bacteria.Actinobacteria.Actinobacteria.Bifidobacteriales.Bifidobacteriaceae	NOP56
58521	ENSG00000101361	rs6138678	0.305213518	0.139553132	0.582819635	0.400846036	-0.133800323	0.316187571	-0.045187168	0.091571952	0.129466954	0.211387696	0.081856082	0.108284883	0.154616905	0.052224269	0.999670759	0.996530704	Bacteria.Firmicutes.Clostridia.Clostridiales.Ruminococcaceae.Flavonifractor	NOP56
58522	ENSG00000101361	rs6138678	0.184963503	0.055000087	0.041351471	0.348181025	-0.167624624	0.389268808	0.099332727	-0.075095338	0.125108146	0.199211014	0.04772666	0.079469701	0.116255811	0.019305538	0.56523496	0.903004347	Bacteria.Firmicutes.Clostridia.Clostridiales.Lachnospiraceae.Lachnospiraceae_NK4A136_group	NOP56
58523	ENSG00000101361	rs6138678	0.249105299	0.195215481	0.159864838	0.284058957	0.66050237	2.525698829	-0.136578202	-0.323276369	0.567958775	1.929803258	0.096060027	0.299283351	0.999435429	0.959065662	0.999968393	0.999515331	Bacteria.Firmicutes	NOP56
58524	ENSG00000101361	rs6138678	0.723774176	0.575054411	0.768104767	0.05716759	-0.066050194	-0.192628653	0.020787122	-0.240796918	0.18608168	0.341862074	0.070205257	0.124352342	0.480430775	0.250972121	0.835641327	0.996502544	Bacteria.Firmicutes.Clostridia.Clostridiales.Family_XI	NOP56
58525	ENSG00000101361	rs6138678	0.588657542	0.300143974	0.812671453	0.792825297	-0.096620219	0.298149265	0.016148668	-0.029938453	0.177780172	0.2854593	0.067866942	0.113521017	0.440704557	0.148388377	0.996596763	0.999791394	Bacteria.Firmicutes.Clostridia.Clostridiales.Ruminococcaceae.Ruminococcaceae_UCG_005	NOP56
58526	ENSG00000101361	rs6138678	0.36188051	0.613468829	0.216635203	0.874445174	0.428407225	0.613231378	-0.113836091	-0.033623649	0.46654518	1.208157126	0.091240345	0.211950737	0.954184916	0.750806388	0.999826541	0.999832315	Bacteria.Firmicutes.Clostridia.Clostridiales.Lachnospiraceae	NOP56
58527	ENSG00000101361	rs6138678	0.28785904	0.287153331	0.490429823	0.712054137	-0.300263379	0.520133697	0.049605978	-0.04535731	0.280198969	0.484660632	0.07152379	0.122350398	0.635847718	0.316936943	0.998803525	0.997226571	Bacteria.Firmicutes.Clostridia.Clostridiales.Lachnospiraceae.Eubacterium_rectale_group	NOP56
58528	ENSG00000101361	rs6138678	0.465106698	0.026853863	0.747121714	0.108488112	-0.192960035	0.712548167	0.018981285	-0.120358607	0.262603637	0.31459251	0.05861864	0.073957094	0.540635628	0.070235899	0.986262145	0.804361781	Bacteria.Firmicutes.Clostridia.Clostridiales.Ruminococcaceae.Faecalibacterium	NOP56
58529	ENSG00000101361	rs6138678	0.303899881	0.102677574	0.674483938	0.965626194	-0.172939813	0.378651429	-0.035986162	0.005570908	0.166881191	0.228746221	0.085293744	0.128774708	0.214819326	0.049620031	0.991744893	0.913261864	Bacteria.Firmicutes.Bacilli.Lactobacillales.Carnobacteriaceae	NOP56
58530	ENSG00000101361	rs6138678	0.739388106	0.139745934	0.446403445	0.878321633	-0.053651977	0.370615848	-0.087386644	-0.024710979	0.160591986	0.247898556	0.114070264	0.160772973	0.341681729	0.060584042	0.78317794	0.975319272	Bacteria.Actinobacteria	NOP56
58531	ENSG00000101361	rs6138678	0.706274176	0.592152439	0.842817647	0.586161203	-0.084959374	0.193192135	0.015825889	-0.07017622	0.224448534	0.358838527	0.079493099	0.128261785	0.5567833	0.325833756	0.967352475	0.997513341	Bacteria.Firmicutes.Clostridia.Clostridiales.Lachnospiraceae.Eubacterium_xylanophilum_group	NOP56
58532	ENSG00000101361	rs6138678	0.406405322	0.17210675	0.438174658	0.544645694	-0.108108084	0.314469721	-0.057146256	0.06935577	0.129367888	0.227764422	0.073256827	0.113884275	0.238740094	0.055649763	0.977260763	0.968905896	Bacteria.Firmicutes.Negativicutes.Selenomonadales.Veillonellaceae.Veillonella	NOP56
58533	ENSG00000101361	rs6138678	0.194372004	0.568358976	0.302483013	0.969637772	-0.531382008	0.335147213	0.101731509	0.005479351	0.405234996	0.584500926	0.097877936	0.143402918	0.680577626	0.59106282	0.999330493	0.997562661	Bacteria.Proteobacteria	NOP56
58534	ENSG00000101361	rs6138678	0.483082611	0.178590752	0.964460034	0.889553411	-0.134016281	0.33496621	-0.004848008	-0.016934037	0.189986625	0.246334513	0.108384978	0.121465088	0.394912286	0.113858098	0.998820086	0.961415255	Bacteria.Firmicutes.Clostridia.Clostridiales.Family_XIII	NOP56
58535	ENSG00000101361	rs6138678	0.408366524	0.072156256	0.496469445	0.149172806	-0.102842218	0.355536563	-0.048552506	-0.129728621	0.123584916	0.194506751	0.0709936	0.088869908	0.174035472	0.030155155	0.720820733	0.895557399	Bacteria.Firmicutes.Clostridia.Clostridiales.Lachnospiraceae.Dorea	NOP56
58536	ENSG00000101363	rs1806940	0.053926401	0.030563581	0.179950244	0.121976995	-0.751394518	0.478014949	0.228591189	-0.149977511	0.382776039	0.21620362	0.168639963	0.09571166	0.053800599	0.015466565	0.890867366	0.850538239	Bacteria.Firmicutes.Clostridia.Clostridiales.Ruminococcaceae.Ruminococcaceae_UCG_002	MANBAL
58537	ENSG00000101363	rs1806940	0.002336018	0.002166054	0.047068359	0.211764494	-0.988286067	0.574440428	-0.253540743	0.087504964	0.311913821	0.179861485	0.125257928	0.069385362	0.006671291	0.002007496	0.53792704	0.985377765	Bacteria.Proteobacteria.Betaproteobacteria.Burkholderiales.Alcaligenaceae.Sutterella	MANBAL
58538	ENSG00000101363	rs1806940	0.006459685	0.002878411	0.065545985	0.041497565	-0.919155314	0.581768113	-0.257560508	0.173361204	0.326591908	0.187800589	0.137501617	0.083357111	0.012657455	0.002416305	0.717587103	0.618152363	Bacteria.Fusobacteria.Fusobacteriia.Fusobacteriales.Fusobacteriaceae.Fusobacterium	MANBAL
58539	ENSG00000101363	rs1806940	0.019686531	0.008888884	0.246390695	0.317332588	-0.849150017	0.542563567	0.226980748	-0.10965191	0.35508094	0.201133726	0.194049438	0.108813462	0.024589692	0.006006811	0.975966367	0.997201293	Bacteria.Firmicutes.Clostridia.Clostridiales.Lachnospiraceae.Coprococcus_1	MANBAL
58540	ENSG00000101363	rs1806940	0.003843749	0.001947433	0.622704276	0.708038921	-1.089360869	0.66557261	-0.098927081	0.041274263	0.363328201	0.206105888	0.200103133	0.10973158	0.009377842	0.001879996	0.995339941	0.95533137	Bacteria.Proteobacteria.Deltaproteobacteria.Desulfovibrionales.Desulfovibrionaceae.Bilophila	MANBAL
58541	ENSG00000101363	rs1806940	0.001866394	0.000770032	0.004102546	0.002397372	-1.008243379	0.63222121	-0.445998192	0.270013547	0.310861407	0.17911597	0.149885847	0.085454457	0.005670989	0.000979443	0.99935717	0.698933751	Bacteria.Firmicutes.Erysipelotrichia.Erysipelotrichales.Erysipelotrichaceae.Erysipelotrichaceae_UCG_003	MANBAL
58542	ENSG00000101363	rs1806940	0.002296236	0.001578135	0.350685327	0.259566523	-1.193924744	0.791898815	-0.183176709	0.129982948	0.376130524	0.240061611	0.194863772	0.114285604	0.037656698	0.009479118	0.998891856	0.999590371	Bacteria.Firmicutes.Bacilli.Bacillales.Staphylococcaceae.Staphylococcus	MANBAL
58543	ENSG00000101363	rs1806940	0.068404393	0.047419559	0.885154946	0.857073688	-1.081568328	0.673813405	-0.03883642	0.027479924	0.583645685	0.333432606	0.267826552	0.151976291	0.196519178	0.065551561	0.99792254	0.986607256	Bacteria.Firmicutes.Clostridia.Clostridiales.Family_XIII.Family_XIII_AD3011_group	MANBAL
58544	ENSG00000101363	rs1806940	0.00349199	0.002344477	0.864165248	0.652963965	-1.057775857	0.70083492	0.028262737	-0.046280748	0.34892515	0.221275983	0.164554454	0.102451193	0.020929791	0.005829159	0.927355759	0.927561557	Bacteria.Firmicutes.Clostridia.Clostridiales.Lachnospiraceae.Blautia	MANBAL
58545	ENSG00000101363	rs1806940	0.008715994	0.008077331	0.420639552	0.303699318	-0.921006846	0.546129834	0.142404289	-0.100040784	0.340507363	0.199835209	0.175710358	0.096495683	0.022004253	0.006715099	0.894791964	0.952180613	Bacteria.Firmicutes.Negativicutes.Selenomonadales.Acidaminococcaceae	MANBAL
58546	ENSG00000101363	rs1806940	0.00294456	0.001943079	0.454793856	0.552563849	-1.133765307	0.672693507	-0.109634793	0.047748057	0.366908486	0.208263009	0.14580013	0.079976475	0.010038291	0.002464534	0.955858825	0.966245262	Bacteria.Firmicutes.Clostridia.Clostridiales.Lachnospiraceae.Tyzzerella	MANBAL
58547	ENSG00000101363	rs1806940	0.008505167	0.004114108	0.654500561	0.543107261	-1.116818676	0.711119932	0.096804676	-0.078878342	0.41152302	0.239063805	0.215316867	0.129025494	0.03880232	0.006358557	0.988415778	0.976249604	Bacteria.Firmicutes.Bacilli.Lactobacillales.Streptococcaceae	MANBAL
58548	ENSG00000101363	rs1806940	0.001074889	0.000271882	0.978485502	0.34698921	-1.129213318	0.837804415	0.00257847	0.064336841	0.329847655	0.21758266	0.095246018	0.067915265	0.009558138	0.00106798	0.99714486	0.996602117	Bacteria.Firmicutes.Clostridia.Clostridiales.Clostridiaceae_1.Clostridium_sensu_stricto_1	MANBAL
58549	ENSG00000101363	rs1806940	0.089167827	0.111836493	0.228079339	0.105877918	-0.700902237	0.379253707	0.233536328	-0.179537523	0.406174922	0.235288528	0.191926317	0.109487409	0.110933422	0.062678431	0.84046819	0.84890854	Bacteria.Firmicutes.Clostridia.Clostridiales.Ruminococcaceae.Ruminococcaceae_UCG_003	MANBAL
58550	ENSG00000101363	rs1806940	0.003725603	0.002061562	0.206745373	0.23284075	-0.992875916	0.615458107	0.227812878	-0.125566705	0.329955445	0.191712924	0.178635923	0.10426532	0.010372487	0.002496956	0.920183094	0.879545817	Bacteria.Firmicutes.Clostridia.Clostridiales.Lachnospiraceae.Fusicatenibacter	MANBAL
58551	ENSG00000101363	rs1806940	0.008250212	0.004525213	0.567560485	0.497848293	-1.163890275	0.733955322	0.121562207	-0.086219069	0.427099866	0.249540416	0.211568023	0.1264759	0.042587247	0.008096497	0.978575925	0.973447285	Bacteria.Firmicutes.Bacilli.Lactobacillales	MANBAL
58552	ENSG00000101363	rs1806940	0.182838478	0.158254254	0.13356554	0.071902846	-0.582243626	0.348862484	0.380487604	-0.259946785	0.432433135	0.244405915	0.250455175	0.14208178	0.168663763	0.064289201	0.999672451	0.998587032	Bacteria.Firmicutes.Clostridia.Clostridiales.Ruminococcaceae.Butyricicoccus	MANBAL
58553	ENSG00000101363	rs1806940	0.008332711	0.004600419	0.430584156	0.359558592	-1.271902505	0.807118023	0.163694589	-0.114775671	0.467365255	0.27495744	0.206389008	0.124386569	0.056128335	0.01193596	0.95319546	0.933837527	Bacteria.Firmicutes.Bacilli	MANBAL
58554	ENSG00000101363	rs1806940	0.036576344	0.016691356	0.070616338	0.092538874	-0.75591174	0.496246619	0.3000758	-0.160319314	0.354136727	0.201978118	0.163252379	0.093902142	0.03678533	0.008944602	0.862627491	0.758755938	Bacteria.Bacteroidetes.Bacteroidia.Bacteroidales.Rikenellaceae.Alistipes	MANBAL
58555	ENSG00000101363	rs1806940	0.13717946	0.122140885	0.170652573	0.161044256	-0.638442468	0.39317451	-0.276512349	0.167980711	0.424226644	0.25102575	0.19958388	0.118485245	0.188611143	0.114887172	0.76634727	0.759018229	Bacteria.Firmicutes.Erysipelotrichia.Erysipelotrichales.Erysipelotrichaceae	MANBAL
58556	ENSG00000101363	rs1806940	0.006785007	0.003186963	0.073373459	0.050294124	-0.916755969	0.577347789	-0.250540326	0.16695447	0.327811301	0.188492084	0.137664287	0.083707281	0.012842577	0.002665494	0.731918684	0.646839722	Bacteria.Fusobacteria.Fusobacteriia.Fusobacteriales	MANBAL
58557	ENSG00000101363	rs1806940	0.016687349	0.017841888	0.327808981	0.205564907	-0.865782986	0.502174324	0.1604539	-0.116717837	0.352370146	0.206604141	0.162738839	0.091281672	0.03393769	0.014959416	0.660772688	0.970562572	Bacteria.Firmicutes.Negativicutes.Selenomonadales.Acidaminococcaceae.Phascolarctobacterium	MANBAL
58558	ENSG00000101363	rs1806940	0.018205017	0.010179271	0.5396059	0.539767412	-0.905851558	0.565844785	-0.117250748	0.065112962	0.373914095	0.213773265	0.190135098	0.105630086	0.024132492	0.007436974	0.919978938	0.987424055	Bacteria.Proteobacteria.Gammaproteobacteria.Pasteurellales.Pasteurellaceae	MANBAL
58559	ENSG00000101363	rs1806940	0.031852084	0.011686211	0.605613549	0.439152744	-1.254860606	0.82034488	-0.122525116	0.09933778	0.572074841	0.31615147	0.236138386	0.127616525	0.087292067	0.018634538	0.853833428	0.969466389	Bacteria.Firmicutes.Erysipelotrichia.Erysipelotrichales.Erysipelotrichaceae.Clostridium_innocuum_group	MANBAL
58560	ENSG00000101363	rs1806940	0.016107882	0.008674256	0.296234626	0.395863873	-0.876374012	0.549085692	0.188265255	-0.092337139	0.354676624	0.202870298	0.178787503	0.108036243	0.022692668	0.00503141	0.999276643	0.988728768	Bacteria.Firmicutes.Clostridia.Clostridiales.Ruminococcaceae.Ruminiclostridium_5	MANBAL
58561	ENSG00000101363	rs1806940	0.003263983	0.001806545	0.616974804	0.473715414	-1.033791778	0.679096465	-0.08560886	0.071479659	0.33841745	0.208684299	0.170346841	0.099189265	0.014068321	0.002824303	0.93319039	0.907101516	Bacteria.Proteobacteria.Gammaproteobacteria.Pseudomonadales.Pseudomonadaceae.Pseudomonas	MANBAL
58562	ENSG00000101363	rs1806940	0.01899134	0.043716054	0.37044172	0.208251687	-0.850528952	0.457448517	-0.120832845	0.107919826	0.35353383	0.222400056	0.133976387	0.084908095	0.05354401	0.037664634	0.485719167	0.905166544	Bacteria.Firmicutes.Clostridia.Clostridiales.Lachnospiraceae.Anaerostipes	MANBAL
58563	ENSG00000101363	rs1806940	0.046255014	0.068069001	0.431215165	0.321556469	-0.818130901	0.455596024	-0.156815913	0.116615602	0.402643412	0.245546471	0.197988462	0.11674624	0.120809101	0.060281119	0.794504285	0.876687776	Bacteria.Firmicutes.Negativicutes.Selenomonadales.Veillonellaceae	MANBAL
58564	ENSG00000101363	rs1806940	0.091098878	0.044075146	0.245338789	0.385838046	-0.716143358	0.497217649	0.18465636	-0.079140347	0.417562395	0.242159451	0.157510713	0.090645883	0.113294937	0.034626258	0.973414458	0.998439902	Bacteria.Verrucomicrobia.Verrucomicrobiae.Verrucomicrobiales.Verrucomicrobiaceae.Akkermansia	MANBAL
58565	ENSG00000101363	rs1806940	0.062983604	0.021871014	0.112406579	0.371101822	-0.695565819	0.490802727	0.305593848	-0.098013576	0.367687982	0.208935797	0.189897418	0.108825937	0.068588401	0.010954831	0.434404351	0.829514287	Bacteria.Firmicutes.Clostridia.Clostridiales.Peptostreptococcaceae	MANBAL
58566	ENSG00000101363	rs1806940	0.00134136	0.000339722	0.909647185	0.439662031	-1.103118927	0.795227284	0.010790223	0.050403238	0.329107677	0.210204689	0.0947121	0.064824111	0.009754367	0.001026341	0.998329958	0.99999132	Bacteria.Firmicutes.Clostridia.Clostridiales.Clostridiaceae_1	MANBAL
58567	ENSG00000101363	rs1806940	0.022683417	0.032087574	0.623390213	0.983306609	-1.277551229	0.665525674	0.079912425	0.001967353	0.547304151	0.303836385	0.161961474	0.093664524	0.109172324	0.046653647	0.9994853	0.999502343	Bacteria.Firmicutes.Clostridia.Clostridiales.Lachnospiraceae.Ruminococcus_gnavus_group	MANBAL
58568	ENSG00000101363	rs1806940	0.033818394	0.017293989	0.837466683	0.720463914	-1.080678971	0.696286509	0.041905295	-0.042752925	0.498446694	0.285018774	0.20346428	0.118957753	0.104583232	0.032062481	0.99759175	0.986746924	Bacteria.Firmicutes.Clostridia.Clostridiales.Lachnospiraceae.Lachnospiraceae_UCG_008	MANBAL
58569	ENSG00000101363	rs1806940	0.003800231	0.001699984	0.799059821	0.977148339	-1.064869996	0.663890068	-0.051468084	0.003201692	0.354691967	0.202760171	0.201354652	0.111345009	0.008701502	0.001567055	0.997604342	0.997419476	Bacteria.Proteobacteria.Deltaproteobacteria	MANBAL
58570	ENSG00000101363	rs1806940	0.012238113	0.008150307	0.981168439	0.929029277	-1.021286369	0.640345109	0.0038889	-0.008475787	0.396276902	0.234593883	0.164122821	0.094794541	0.032148315	0.009466171	0.819662489	0.994680072	Bacteria.Proteobacteria.Betaproteobacteria.Burkholderiales	MANBAL
58571	ENSG00000101363	rs1806940	0.029102979	0.042274915	0.763412064	0.90960678	-1.114923316	0.586853482	-0.057146026	-0.011883146	0.49963039	0.283283757	0.189056803	0.104258495	0.086468378	0.045692238	0.864058209	0.994063919	Bacteria.Bacteroidetes.Bacteroidia.Bacteroidales.Prevotellaceae.Prevotella_9	MANBAL
58572	ENSG00000101363	rs1806940	0.007462474	0.007806521	0.292212219	0.394436573	-1.442696066	0.812279643	-0.238291145	0.107183294	0.522348808	0.295865861	0.22440147	0.125026264	0.047858033	0.01871118	0.997329664	0.92426646	Bacteria.Firmicutes.Negativicutes.Selenomonadales.Veillonellaceae.Megasphaera	MANBAL
58573	ENSG00000101363	rs1806940	0.112963123	0.082259965	0.679704078	0.738890457	-0.845630581	0.546870003	0.093852291	-0.043953136	0.526308375	0.309840164	0.226296489	0.131300823	0.257601704	0.101477252	0.948905015	0.966332496	Bacteria.Firmicutes.Clostridia.Clostridiales.Ruminococcaceae.Ruminococcaceae_NK4A214_group	MANBAL
58574	ENSG00000101363	rs1806940	0.002274833	0.000871784	0.873318144	0.564895545	-1.088150159	0.750398142	0.028464218	-0.060708174	0.342468419	0.214991663	0.177817632	0.104932503	0.014252559	0.002346448	0.960739262	0.997216401	Bacteria.Firmicutes.Clostridia.Clostridiales.Ruminococcaceae.Subdoligranulum	MANBAL
58575	ENSG00000101363	rs1806940	0.564636981	0.487635144	0.060397521	0.042877617	-0.288192472	0.19521573	0.395343845	-0.236913982	0.497801556	0.279658311	0.206862451	0.114706408	0.431807129	0.210606292	0.996596763	0.999791394	Bacteria.Firmicutes.Clostridia.Clostridiales.Ruminococcaceae.Ruminococcaceae_UCG_005	MANBAL
58576	ENSG00000101363	rs1806940	0.170309058	0.178531921	0.925265792	0.718557159	-0.958461303	0.507330166	0.026137953	-0.053346169	0.691244071	0.373039905	0.27756876	0.147382019	0.272626806	0.155881274	0.998896274	0.992287046	Bacteria.Proteobacteria.Deltaproteobacteria.Desulfovibrionales.Desulfovibrionaceae.Desulfovibrio	MANBAL
58577	ENSG00000101363	rs1806940	0.000115787	3.38E-05	0.004127947	0.001484842	-1.332306881	0.840711865	-0.503878425	0.331104366	0.324687807	0.188691228	0.169460317	0.099769289	0.000902354	8.41E-05	0.531862442	0.60944496	Bacteria.Actinobacteria.Actinobacteria.Bifidobacteriales.Bifidobacteriaceae.Bifidobacterium	MANBAL
58578	ENSG00000101363	rs1806940	0.041632857	0.078811465	0.859881202	0.703975979	-1.085468695	0.527114563	-0.045259338	-0.054221375	0.52228268	0.295185354	0.255374972	0.142076076	0.126350479	0.093944496	0.901121106	0.895507627	Bacteria.Firmicutes.Clostridia.Clostridiales.Ruminococcaceae.Ruminiclostridium_9	MANBAL
58579	ENSG00000101363	rs1806940	0.012291207	0.01394916	0.212759924	0.247441804	-1.770163499	1.039793685	0.176091794	-0.096264573	0.687295146	0.411485028	0.139936616	0.082483269	0.36092674	0.158869556	0.999973618	0.989705988	Bacteria.Bacteroidetes.Bacteroidia.Bacteroidales.Bacteroidaceae.Bacteroides	MANBAL
58580	ENSG00000101363	rs1806940	0.011388022	0.022661214	0.183139983	0.251107557	-1.86899258	1.098396437	0.190752505	-0.105056962	0.717574045	0.470473825	0.141771093	0.090723973	0.588118769	0.264300814	0.997675757	0.924386311	Bacteria.Bacteroidetes	MANBAL
58581	ENSG00000101363	rs1806940	0.141102479	0.124509971	0.165288303	0.157815534	-0.632705413	0.390948411	-0.279321761	0.168982499	0.424679607	0.251215477	0.199047184	0.118258911	0.19258323	0.117975876	0.778495902	0.759359639	Bacteria.Firmicutes.Erysipelotrichia.Erysipelotrichales	MANBAL
58582	ENSG00000101363	rs1806940	0.210421145	0.213357732	0.395725588	0.251966836	-0.656659783	0.364668458	0.211066261	-0.154329493	0.5191371	0.290178109	0.246878941	0.133518466	0.211233586	0.125365487	0.727551824	0.906535262	Bacteria.Bacteroidetes.Bacteroidia.Bacteroidales.Porphyromonadaceae.Odoribacter	MANBAL
58583	ENSG00000101363	rs1806940	0.036542117	0.016719679	0.071066678	0.093461466	-0.756088201	0.496199459	0.299516237	-0.159720228	0.354152546	0.202013787	0.163215095	0.093821432	0.036581458	0.008797444	0.869276361	0.773954304	Bacteria.Bacteroidetes.Bacteroidia.Bacteroidales.Rikenellaceae	MANBAL
58584	ENSG00000101363	rs1806940	0.014678815	0.005982197	0.240044537	0.409936015	-0.868787962	0.563351888	0.179181402	-0.073602901	0.346521318	0.198220448	0.151114529	0.088746596	0.022398125	0.0036069	0.401785928	0.939549325	Bacteria.Firmicutes.Clostridia.Clostridiales.Lachnospiraceae.Lachnospira	MANBAL
58585	ENSG00000101363	rs1806940	0.002971875	0.002535843	0.264920409	0.509553129	-1.016708413	0.607077268	0.166527139	-0.060420219	0.329362566	0.193287819	0.148084901	0.091105242	0.008042374	0.002479353	0.997117901	0.950206352	Bacteria.Firmicutes.Clostridia.Clostridiales.Lachnospiraceae.Eubacterium_hallii_group	MANBAL
58586	ENSG00000101363	rs1806940	0.000186631	7.70E-05	0.017951825	0.012268261	-1.835037496	1.125773296	-0.581792231	0.344067952	0.463046306	0.266671248	0.239600481	0.133553045	0.005581641	0.000882813	0.99991226	0.898541285	Bacteria.Actinobacteria.Coriobacteriia.Coriobacteriales.Coriobacteriaceae.Collinsella	MANBAL
58587	ENSG00000101363	rs1806940	0.017682891	0.012981378	0.832882076	0.793944916	-0.963590758	0.589141555	0.044309347	-0.030917636	0.395862319	0.230617152	0.209148153	0.117886055	0.037664859	0.012586499	0.992277928	0.998719086	Bacteria.Firmicutes.Bacilli.Bacillales.Family_XI.Gemella	MANBAL
58588	ENSG00000101363	rs1806940	0.003686258	0.002187832	0.835728716	0.925886552	-1.017596993	0.624566328	0.038426469	-0.010291127	0.337757736	0.195761502	0.184570758	0.110203448	0.007799363	0.002037421	0.782896104	0.985398796	Bacteria.Firmicutes.Clostridia.Clostridiales.Lachnospiraceae.Dorea	MANBAL
58589	ENSG00000101363	rs1806940	0.018214238	0.01278832	0.900141818	0.97607777	-0.988787399	0.627009601	-0.020683184	0.002904102	0.408181925	0.244889394	0.164186904	0.096474683	0.050042829	0.014685215	0.840147006	0.996359602	Bacteria.Proteobacteria.Betaproteobacteria	MANBAL
58590	ENSG00000101363	rs1806940	0.082981964	0.053857038	0.659190846	0.564332025	-0.867806782	0.528700736	0.102313551	-0.073999136	0.492857979	0.269251064	0.230922937	0.127720113	0.105905529	0.032589568	0.840551613	0.981481548	Bacteria.Firmicutes.Clostridia.Clostridiales.Lachnospiraceae.Eubacterium_eligens_group	MANBAL
58591	ENSG00000101363	rs1806940	0.119552886	0.047186388	0.726684294	0.945023901	-0.869755333	0.668140577	-0.047358913	-0.005495105	0.551377137	0.330266576	0.134905513	0.079381586	0.299209513	0.095600192	0.98382058	0.940089769	Bacteria.Firmicutes.Clostridia.Clostridiales.Ruminococcaceae.Faecalibacterium	MANBAL
58592	ENSG00000101363	rs1806940	0.014905327	0.008387578	0.558741905	0.559387323	-0.919313008	0.572941269	-0.109103391	0.06085429	0.367546362	0.21071692	0.185631436	0.103709748	0.022266029	0.006431369	0.919213845	0.989644047	Bacteria.Proteobacteria.Gammaproteobacteria.Pasteurellales.Pasteurellaceae.Haemophilus	MANBAL
58593	ENSG00000101363	rs1806940	0.046107936	0.046058858	0.847378312	0.642003141	-0.938821267	0.538370725	0.039619139	-0.053940116	0.461719913	0.26471355	0.205032003	0.115483168	0.096032977	0.037895751	0.623065036	0.963223163	Bacteria.Firmicutes.Clostridia.Clostridiales.Christensenellaceae.Christensenellaceae_R_7_group	MANBAL
58594	ENSG00000101363	rs1806940	0.056770037	0.037883235	0.897369484	0.893942383	-1.068133277	0.657252536	-0.029449979	0.016897192	0.550697299	0.310116149	0.227429804	0.126248898	0.110586554	0.043801117	0.777056444	0.998431627	Bacteria.Firmicutes.Clostridia.Clostridiales.Ruminococcaceae.Ruminococcus_1	MANBAL
58595	ENSG00000101363	rs1806940	0.011267764	0.006646788	0.47252501	0.474189865	-0.929430853	0.588521141	-0.129446741	0.073410142	0.356291712	0.209882072	0.179143239	0.101977923	0.018857592	0.004171164	0.990263512	0.935449612	Bacteria.Proteobacteria.Gammaproteobacteria.Pseudomonadales	MANBAL
58596	ENSG00000101363	rs1806940	0.004131142	0.002807024	0.531087307	0.58391487	-0.994807039	0.614274337	0.107634492	-0.054009394	0.334595866	0.197748131	0.170925266	0.098123135	0.011103114	0.002923467	0.999694213	0.908466096	Bacteria.Firmicutes.Clostridia.Clostridiales.Lachnospiraceaencultured	MANBAL
58597	ENSG00000101363	rs1806940	0.002383387	0.000866594	0.326380021	0.210506596	-1.03559499	0.664104307	0.190753949	-0.134370747	0.327543109	0.190164818	0.19289547	0.106249948	0.007190038	0.000929629	0.959381648	0.97562022	Bacteria.Bacteroidetes.Bacteroidia.Bacteroidales.Porphyromonadaceae	MANBAL
58598	ENSG00000101363	rs1806940	0.179879242	0.203553419	0.304109495	0.232365735	-0.645418647	0.365171355	0.19767928	-0.135618977	0.47606988	0.284308006	0.19083734	0.112496579	0.282603638	0.155420072	0.981084248	0.998600531	Bacteria.Firmicutes.Clostridia.Clostridiales.Ruminococcaceae.Ruminiclostridium_6	MANBAL
58599	ENSG00000101363	rs1806940	0.027208196	0.013140909	0.834822117	0.937160767	-0.959852312	0.620236661	-0.022708186	-0.005075793	0.424797831	0.243235965	0.108464857	0.064133159	0.050838876	0.010144484	0.999492402	0.999741582	Bacteria.Proteobacteria.Gammaproteobacteria.Enterobacteriales.Enterobacteriaceae.Escherichia_Shigella	MANBAL
58600	ENSG00000101363	rs1806940	0.071754116	0.050397945	0.854418271	0.886761444	-0.940404138	0.592183783	0.037650129	-0.016849987	0.513730559	0.297045876	0.2043814	0.117862344	0.134332743	0.052207344	0.886038114	0.99780419	Bacteria.Firmicutes.Clostridia.Clostridiales.Ruminococcaceae.Ruminococcus_2	MANBAL
58601	ENSG00000101363	rs1806940	0.101022203	0.05343423	0.217472802	0.316313861	-0.694375179	0.474327389	0.196387736	-0.091797207	0.417412196	0.241121454	0.157696446	0.090902236	0.123665983	0.039338105	0.947613107	0.99789802	Bacteria.Verrucomicrobia	MANBAL
58602	ENSG00000101363	rs1806940	0.007188708	0.002579723	0.203003307	0.144201225	-1.640281414	1.02608463	-0.317860427	0.198700252	0.590968393	0.327300414	0.247168715	0.134426311	0.064137726	0.011480104	0.997594253	0.968019235	Bacteria.Firmicutes.Erysipelotrichia.Erysipelotrichales.Erysipelotrichaceae.Faecalitalea	MANBAL
58603	ENSG00000101363	rs1806940	0.086632207	0.153896672	0.319411578	0.142147214	-0.715468529	0.356012593	0.157805013	-0.137127009	0.411242603	0.246762139	0.157277777	0.092287196	0.123413592	0.111404118	0.603073218	0.80945179	Bacteria.Firmicutes.Clostridia.Clostridiales.Lachnospiraceae.Lachnospiraceae_UCG_010	MANBAL
58604	ENSG00000101363	rs1806940	0.003060589	0.001829715	0.530775353	0.485755646	-1.101916349	0.691899274	-0.150830727	0.094207827	0.358132071	0.212894553	0.23933921	0.134375347	0.012592008	0.002809508	0.952108851	0.864421585	Bacteria.Firmicutes.Bacilli.Lactobacillales.Carnobacteriaceae.Granulicatella	MANBAL
58605	ENSG00000101363	rs1806940	0.181549834	0.112318495	0.805628022	0.96354504	-0.871867958	0.591747695	-0.036463791	0.003986378	0.645605301	0.3676228	0.147581189	0.086883415	0.342500684	0.109239511	0.996566686	0.997858307	Bacteria.Proteobacteria.Gammaproteobacteria	MANBAL
58606	ENSG00000101363	rs1806940	0.002006557	0.000982657	0.344164929	0.283966572	-1.123586655	0.710243149	-0.137292515	0.091652792	0.349013186	0.205736644	0.144076808	0.084834057	0.009117175	0.001467986	0.892227828	0.979585985	Bacteria.Firmicutes.Erysipelotrichia.Erysipelotrichales.Erysipelotrichaceae.Erysipelatoclostridium	MANBAL
58607	ENSG00000101363	rs1806940	0.003829928	0.002905727	0.617127859	0.643224992	-1.076058062	0.658979037	-0.120766777	0.06313594	0.358741623	0.212946353	0.240409711	0.135669501	0.015146143	0.003779776	0.991744893	0.887089199	Bacteria.Firmicutes.Bacilli.Lactobacillales.Carnobacteriaceae	MANBAL
58608	ENSG00000101363	rs1806940	0.006000945	0.002938538	0.678394758	0.463654707	-1.042287341	0.639205806	-0.086651774	0.08850341	0.366883297	0.206812665	0.208032671	0.12005377	0.012117979	0.002699298	0.999670759	0.996530704	Bacteria.Firmicutes.Clostridia.Clostridiales.Ruminococcaceae.Flavonifractor	MANBAL
58609	ENSG00000101363	rs1806940	0.047197927	0.012607698	0.559863847	0.865018755	-0.839001501	0.601226162	0.101660218	0.016915175	0.414746652	0.234320473	0.173463408	0.099114384	0.061049794	0.006830028	0.593985885	0.995873021	Bacteria.Firmicutes.Clostridia.Clostridiales.Peptostreptococcaceae.Intestinibacter	MANBAL
58610	ENSG00000101363	rs1806940	0.212990443	0.16539785	0.032637268	0.022200404	-0.50385948	0.318708217	-0.556220492	0.350919099	0.400611257	0.227174052	0.254771964	0.149773275	0.164338498	0.06828192	0.618002273	0.732004141	Bacteria.Actinobacteria	MANBAL
58611	ENSG00000101363	rs1806940	0.100934822	0.075364948	0.65835129	0.512132092	-1.356995754	0.974040175	0.083685938	-0.078834921	0.815522215	0.538988574	0.188383949	0.119602062	0.756290166	0.370201646	0.999135888	0.996172726	Bacteria.Firmicutes.Clostridia.Clostridiales.Ruminococcaceae	MANBAL
58612	ENSG00000101363	rs1806940	0.013955748	0.030034279	0.280586325	0.56352508	-1.609643911	0.800992949	-0.276912771	0.083238333	0.637041977	0.361085353	0.254501209	0.143368788	0.134142275	0.089679376	0.77270438	0.935161318	Bacteria.Firmicutes.Clostridia.Clostridiales.Ruminococcaceae.Anaerotruncus	MANBAL
58613	ENSG00000101363	rs1806940	0.016938791	0.013808784	0.676415635	0.658999728	-1.154079111	0.715240459	-0.097176364	0.057666732	0.470834127	0.282610164	0.231786096	0.130076536	0.101355238	0.03289548	0.997947728	0.9977362	Bacteria.Actinobacteria.Actinobacteria.Micrococcales	MANBAL
58614	ENSG00000101363	rs1806940	0.044921252	0.016272985	0.140929627	0.446285407	-0.74663432	0.51526704	0.217952182	-0.063971658	0.365126221	0.208871498	0.146227494	0.083483708	0.049386585	0.010108723	0.886764336	0.864653458	Bacteria.Proteobacteria.Betaproteobacteria.Burkholderiales.Alcaligenaceae.Parasutterella	MANBAL
58615	ENSG00000101363	rs1806940	0.009480565	0.013633588	0.969549032	0.863255998	-0.999719866	0.589857964	0.005409065	-0.014988763	0.373929502	0.232615308	0.141150677	0.086683117	0.054229265	0.026220816	0.998927089	0.958178878	Bacteria.Proteobacteria.Gammaproteobacteria.Enterobacteriales.Enterobacteriaceae.Citrobacter	MANBAL
58616	ENSG00000101363	rs1806940	0.839283887	0.55507364	0.321080191	0.458208655	-0.180203773	0.285629012	-0.242258341	0.09839031	0.884985211	0.481466146	0.242289321	0.131846812	0.853784489	0.437990713	0.998803525	0.997226571	Bacteria.Firmicutes.Clostridia.Clostridiales.Lachnospiraceae.Eubacterium_rectale_group	MANBAL
58617	ENSG00000101363	rs1806940	0.003953192	0.002121097	0.517713227	0.359460672	-1.091713434	0.661948328	-0.097858462	0.078925035	0.365302787	0.206806747	0.150454193	0.085516386	0.00901549	0.001861137	0.791749957	0.819186731	Bacteria.Firmicutes.Negativicutes.Selenomonadales.Veillonellaceae.Dialister	MANBAL
58618	ENSG00000101363	rs1806940	0.000192546	9.87E-05	0.019813597	0.016224204	-1.437127818	0.901082306	-0.697110014	0.415079033	0.36348887	0.217146976	0.291818241	0.168178409	0.002576268	0.000363778	0.999005033	0.870684181	Bacteria.Actinobacteria.Coriobacteriia.Coriobacteriales	MANBAL
58619	ENSG00000101363	rs1806940	0.003672417	0.001633523	0.758172694	0.943321584	-1.076986866	0.66997256	-0.060742013	0.007803814	0.357315669	0.203800374	0.196460964	0.10934143	0.008425739	0.001431413	0.998525812	0.998516628	Bacteria.Proteobacteria.Deltaproteobacteria.Desulfovibrionales.Desulfovibrionaceae	MANBAL
58620	ENSG00000101363	rs1806940	0.045365391	0.045468272	0.851003554	0.64395903	-0.940245334	0.538986506	0.038618947	-0.053562532	0.46078894	0.264272739	0.204779789	0.115353125	0.094478783	0.036961307	0.625028558	0.967123414	Bacteria.Firmicutes.Clostridia.Clostridiales.Christensenellaceae	MANBAL
58621	ENSG00000101363	rs1806940	0.000167199	5.33E-05	0.005512007	0.002418722	-1.297504796	0.816497996	-0.486580252	0.31616315	0.324739907	0.188715381	0.169460291	0.100154638	0.001144596	0.00012591	0.696216	0.812250733	Bacteria.Actinobacteria.Actinobacteria.Bifidobacteriales.Bifidobacteriaceae	MANBAL
58622	ENSG00000101363	rs1806940	0.000345046	0.000235387	0.037505701	0.036605585	-1.583529091	0.959060918	-0.39834934	0.224836938	0.419102661	0.246305012	0.18757301	0.105350726	0.005640842	0.001176241	0.999858829	0.852542293	Bacteria.Proteobacteria.Betaproteobacteria.Neisseriales.Neisseriaceae.Eikenella	MANBAL
58623	ENSG00000101363	rs1806940	0.038581521	0.018183816	0.890405713	0.864807104	-0.966222658	0.631856478	-0.015514934	-0.011391054	0.45760678	0.260765609	0.112157243	0.066640295	0.073244615	0.017688962	0.997282517	0.999171204	Bacteria.Proteobacteria.Gammaproteobacteria.Enterobacteriales.Enterobacteriaceae	MANBAL
58624	ENSG00000101363	rs1806940	0.003640444	0.00210552	0.786710292	0.807049991	-1.00736605	0.621778093	-0.060306402	0.031141468	0.333881865	0.194107373	0.221955764	0.126988175	0.009755671	0.002026816	0.911017093	0.997132292	Bacteria.Firmicutes.Bacilli.Bacillales	MANBAL
58625	ENSG00000101363	rs1806940	0.01087655	0.004912873	0.818624447	0.644173394	-1.06170323	0.688240999	0.048810059	-0.059448097	0.404922604	0.236327148	0.211991781	0.128111369	0.041586686	0.006958439	0.976314705	0.989769364	Bacteria.Firmicutes.Bacilli.Lactobacillales.Streptococcaceae.Streptococcus	MANBAL
58626	ENSG00000101363	rs1806940	0.001307514	0.000230027	0.314068051	0.110403059	-1.127572602	0.797682939	-0.111817619	0.1043716	0.335571682	0.204498106	0.110210786	0.064487639	0.012201361	0.001169369	0.868182661	0.998607976	Bacteria.Firmicutes.Clostridia.Clostridiales.Lachnospiraceae.Tyzzerella_4	MANBAL
58627	ENSG00000101363	rs1806940	0.249933785	0.181867751	0.953585995	0.817661413	-1.061533946	0.735103378	0.011353994	-0.027398836	0.914416628	0.544734981	0.194320457	0.118358663	0.697960424	0.394846428	0.999330493	0.997562661	Bacteria.Proteobacteria	MANBAL
58628	ENSG00000101363	rs1806940	0.000120557	6.96E-05	0.010497255	0.010100069	-1.490987566	0.923726984	-0.730342212	0.426649699	0.364404776	0.217320043	0.277130311	0.161007754	0.001852826	0.000296732	0.999739884	0.859864217	Bacteria.Actinobacteria.Coriobacteriia.Coriobacteriales.Coriobacteriaceae	MANBAL
58629	ENSG00000101363	rs1806940	0.027988502	0.028944998	0.580647456	0.689357984	-1.244982423	0.710334628	-0.131371737	0.052084115	0.553868305	0.317997707	0.236610428	0.129718944	0.099675098	0.05014318	0.999878354	0.997966125	Bacteria.Bacteroidetes.Bacteroidia.Bacteroidales.Porphyromonadaceae.Barnesiella	MANBAL
58630	ENSG00000101363	rs1806940	0.156356112	0.082891971	0.334627622	0.402958289	-0.675605409	0.454072657	0.21259282	-0.103174288	0.471122447	0.257806646	0.218704937	0.122556519	0.117570715	0.033992666	0.998043854	0.98261409	Bacteria.Firmicutes.Clostridia.Clostridiales.Ruminococcaceaencultured	MANBAL
58631	ENSG00000101363	rs1806940	0.382517543	0.403347451	0.788080721	0.853458653	-1.448706338	0.797564621	0.075500405	-0.029921278	1.647706106	0.948182913	0.279719155	0.161349833	0.997454612	0.84287317	0.997650199	0.999159905	Bacteria.Firmicutes.Clostridia.Clostridiales	MANBAL
58632	ENSG00000101363	rs1806940	0.011798324	0.006592958	0.348356008	0.380141359	-0.906112523	0.56677234	-0.182560229	0.100123841	0.349694726	0.201913898	0.19326513	0.113306993	0.02616055	0.004760722	0.977260763	0.946309689	Bacteria.Firmicutes.Negativicutes.Selenomonadales.Veillonellaceae.Veillonella	MANBAL
58633	ENSG00000101363	rs1806940	0.020095656	0.012985517	0.807749065	0.728938303	-1.091365326	0.693281168	-0.061549376	0.052357611	0.457944428	0.271395201	0.251916459	0.150437649	0.075956528	0.019605515	0.998820086	0.961415255	Bacteria.Firmicutes.Clostridia.Clostridiales.Family_XIII	MANBAL
58634	ENSG00000101363	rs1806940	0.005687073	0.003892751	0.788984933	0.368822443	-1.016517233	0.60138218	0.041682551	-0.080530032	0.355403106	0.200870586	0.155106663	0.088986222	0.011263078	0.003469278	0.968802863	0.974832054	Bacteria.Bacteroidetes.Bacteroidia.Bacteroidales.Prevotellaceae	MANBAL
58635	ENSG00000101363	rs1806940	0.077704638	0.057582417	0.827667316	0.841160813	-1.128055113	0.685108984	-0.055828494	0.028875502	0.629315689	0.354410096	0.25542236	0.143507552	0.218189229	0.077787794	0.998832683	0.995738724	Bacteria.Firmicutes.Clostridia.Clostridiales.Ruminococcaceae.Eubacterium_coprostanoligenes_group	MANBAL
58636	ENSG00000101363	rs1806940	0.028319863	0.014440888	0.229522026	0.159081732	-0.822607444	0.522123262	0.215330441	-0.140278159	0.36676226	0.207726409	0.17751979	0.09847449	0.030693758	0.00910382	0.998277807	0.999325446	Bacteria.Bacteroidetes.Bacteroidia.Bacteroidales.Porphyromonadaceae.Parabacteroides	MANBAL
58637	ENSG00000101363	rs1806940	0.319279547	0.122666385	0.226196023	0.503383466	-0.52978808	0.488334244	0.258791997	-0.082490892	0.527872877	0.31222812	0.21181215	0.122586426	0.38851686	0.122488322	0.958034317	0.997513341	Bacteria.Firmicutes.Clostridia.Clostridiales.Lachnospiraceae.Eubacterium_xylanophilum_group	MANBAL
58638	ENSG00000101363	rs1806940	0.284507865	0.17731577	0.454790515	0.530583513	-0.639900542	0.450307253	0.200452808	-0.093169046	0.592965616	0.330170874	0.26657439	0.147772065	0.336121619	0.118148207	0.822813308	0.965136359	Bacteria.Firmicutes.Clostridia.Clostridiales.Lachnospiraceae.Lachnospiraceae_ND3007_group	MANBAL
58639	ENSG00000101363	rs1806940	0.018813016	0.043323491	0.589183398	0.816182703	-1.211019376	0.648833367	0.118887422	-0.030952347	0.502590901	0.314838553	0.219061232	0.132613856	0.164845043	0.113357361	0.909309097	0.93080513	Bacteria.Firmicutes.Negativicutes.Selenomonadales	MANBAL
58640	ENSG00000101363	rs1806940	0.369148485	0.412358375	0.743241171	0.835885584	-1.576705587	0.829533956	0.095832292	-0.034979614	1.743464466	1.005429329	0.291316244	0.168177729	0.999435429	0.969345879	0.999968393	0.999515331	Bacteria.Firmicutes	MANBAL
58641	ENSG00000101363	rs1806940	0.00204872	0.000892117	0.266478524	0.19542796	-1.24232692	0.801840357	-0.210676088	0.139595552	0.386729198	0.230213566	0.187962079	0.106711767	0.018555039	0.003665515	0.712080173	0.996502544	Bacteria.Firmicutes.Clostridia.Clostridiales.Family_XI	MANBAL
58642	ENSG00000101363	rs1806940	0.540544498	0.586112991	0.978654962	0.873438624	-0.975519943	0.489099846	-0.008122501	0.027393538	1.585593071	0.893817405	0.302419373	0.171293357	0.954184916	0.748752022	0.999826541	0.999832315	Bacteria.Firmicutes.Clostridia.Clostridiales.Lachnospiraceae	MANBAL
58643	ENSG00000101363	rs1806940	0.02993041	0.017126127	0.035343698	0.029408274	-0.762903141	0.480421702	-0.475097677	0.294550276	0.343689205	0.196346941	0.221053617	0.132255695	0.036102543	0.010161791	0.573819581	0.743864218	Bacteria.Actinobacteria.Actinobacteria	MANBAL
58644	ENSG00000101363	rs1806940	0.005446288	0.002936151	0.362437049	0.340471553	-0.963638345	0.596723249	0.131944436	-0.078838206	0.33510499	0.193050277	0.143858247	0.082098955	0.011487841	0.002041564	0.709234641	0.903004347	Bacteria.Firmicutes.Clostridia.Clostridiales.Lachnospiraceae.Lachnospiraceae_NK4A136_group	MANBAL
58645	ENSG00000101363	rs1806940	0.392129561	0.235736534	0.256169007	0.434364346	-0.494365114	0.414319457	0.280022408	-0.114732668	0.573842049	0.346193205	0.244437098	0.145855706	0.467574384	0.199538576	0.99032513	0.890821271	Bacteria.Firmicutes.Clostridia.Clostridiales.Ruminococcaceae.Ruminococcaceae_UCG_013	MANBAL
58646	ENSG00000101363	rs1806940	0.01400803	0.010555368	0.735909555	0.692988802	-1.116723918	0.702383893	-0.069278397	0.046111394	0.442214155	0.266731861	0.204527655	0.11627764	0.07546355	0.018000923	0.999985325	0.999758873	Bacteria.Firmicutes.Clostridia.Clostridiales.Ruminococcaceae.Ruminococcaceae_UCG_014	MANBAL
58647	ENSG00000101363	rs1806940	0.002570597	0.001662674	0.191915601	0.245494813	-1.04073233	0.646150129	0.158775497	-0.085820092	0.331845846	0.19690245	0.120408185	0.07322845	0.009346308	0.002307248	0.609189465	0.802301482	Bacteria.Firmicutes.Clostridia.Clostridiales.Lachnospiraceae.Roseburia	MANBAL
58648	ENSG00000101363	rs1806940	0.014620213	0.008839398	0.755750952	0.789613792	-0.955376523	0.596773689	-0.048346931	0.023606539	0.380821671	0.22106027	0.154769119	0.088112339	0.029125796	0.008772834	0.810283816	0.935568656	Bacteria.Proteobacteria.Betaproteobacteria.Burkholderiales.Alcaligenaceae	MANBAL
58649	ENSG00000101363	rs1806940	0.053247088	0.057231526	0.678613961	0.46773315	-0.888512113	0.50301024	-0.069799748	0.072056791	0.45130501	0.259833211	0.16769574	0.098645632	0.091260028	0.037772915	0.721779728	0.940799143	Bacteria.Firmicutes.Clostridia.Clostridiales.Lachnospiraceae.Lachnoclostridium	MANBAL
58650	ENSG00000101363	rs1806940	0.011402107	0.022695594	0.18332369	0.251386307	-1.868574317	1.098063814	0.190678992	-0.104996914	0.717542612	0.470455549	0.141776729	0.090726001	0.592243536	0.265258395	0.997187614	0.921529413	Bacteria.Bacteroidetes.Bacteroidia.Bacteroidales	MANBAL
58651	ENSG00000101400	rs158672	0.39345087	0.322061298	0.982771046	0.936133321	0.312240455	-0.217182031	-0.003730089	-0.008178821	0.363457046	0.217654006	0.172066183	0.101674201	0.180954154	0.091914188	0.926081029	0.945443594	Bacteria.Fusobacteria.Fusobacteriia.Fusobacteriales.Fusobacteriaceae.Fusobacterium	SNTA1
58652	ENSG00000101400	rs158672	0.205041953	0.173633339	0.131407189	0.205418815	0.471650779	-0.302268953	-0.271104508	0.135013542	0.368433778	0.219718358	0.177444389	0.105555764	0.127077877	0.05834169	0.995339941	0.95316496	Bacteria.Proteobacteria.Deltaproteobacteria.Desulfovibrionales.Desulfovibrionaceae.Bilophila	SNTA1
58653	ENSG00000101400	rs158672	0.176714428	0.158171084	0.230921479	0.595214537	0.527373248	-0.326273419	-0.163134112	0.045844336	0.386132424	0.228534077	0.134897755	0.085862822	0.099106201	0.050309592	0.954900767	0.877983283	Bacteria.Bacteroidetes.Bacteroidia.Bacteroidales.Rikenellaceae.Alistipes	SNTA1
58654	ENSG00000101400	rs158672	0.248814118	0.215283098	0.400166104	0.501436984	0.470479145	-0.300201171	0.107128407	-0.051299228	0.404308479	0.239897241	0.126496862	0.075886098	0.132465125	0.066556623	0.72885657	0.993577312	Bacteria.Proteobacteria.Betaproteobacteria.Burkholderiales.Alcaligenaceae.Sutterella	SNTA1
58655	ENSG00000101400	rs158672	0.989640274	0.85892899	0.528108324	0.605703425	-0.007996815	-0.063278482	-0.187396604	0.090815631	0.613516235	0.35461176	0.295436376	0.175069527	0.632641091	0.375776781	0.99792254	0.986607256	Bacteria.Firmicutes.Clostridia.Clostridiales.Family_XIII.Family_XIII_AD3011_group	SNTA1
58656	ENSG00000101400	rs158672	0.395838402	0.329492163	0.690724334	0.718445034	0.310046402	-0.21359443	0.076456477	-0.042522745	0.362740635	0.217396915	0.19130844	0.117430714	0.168762841	0.09861493	0.992052328	0.997201293	Bacteria.Firmicutes.Clostridia.Clostridiales.Lachnospiraceae.Coprococcus_1	SNTA1
58657	ENSG00000101400	rs158672	0.383545548	0.288303875	0.464845992	0.306219025	0.314743559	-0.230090294	0.125949072	-0.106297343	0.358756854	0.214914986	0.171306428	0.103070506	0.181119025	0.087808983	0.911615867	0.906301827	Bacteria.Firmicutes.Clostridia.Clostridiales.Ruminococcaceae.Ruminococcaceae_UCG_002	SNTA1
58658	ENSG00000101400	rs158672	0.599704096	0.51938681	0.4505522	0.417339413	0.20680398	-0.150359784	-0.107838529	0.071519589	0.392111857	0.232103229	0.142065871	0.087619875	0.303098221	0.155735234	0.895513947	0.955971719	Bacteria.Firmicutes.Negativicutes.Selenomonadales.Acidaminococcaceae	SNTA1
58659	ENSG00000101400	rs158672	0.326948905	0.345906408	0.176782156	0.172807847	-1.04480688	0.595607751	0.270381401	-0.161604621	1.057788983	0.627315745	0.197999418	0.117241272	0.815859024	0.52504049	0.999973618	0.989705988	Bacteria.Bacteroidetes.Bacteroidia.Bacteroidales.Bacteroidaceae.Bacteroides	SNTA1
58660	ENSG00000101400	rs158672	0.174390766	0.139127448	0.287237502	0.267778605	0.656724725	-0.433972063	-0.199717361	0.126664419	0.478223827	0.289815307	0.186129445	0.113318619	0.200315	0.083618293	0.880907313	0.997216401	Bacteria.Firmicutes.Clostridia.Clostridiales.Ruminococcaceae.Subdoligranulum	SNTA1
58661	ENSG00000101400	rs158672	0.23642459	0.175921031	0.391967663	0.33936149	0.535485804	-0.359070149	0.175582662	-0.114967529	0.448100962	0.262415438	0.20374025	0.119445761	0.186848126	0.087295163	0.877726154	0.975391499	Bacteria.Firmicutes.Clostridia.Clostridiales.Ruminococcaceae.Ruminococcaceae_UCG_003	SNTA1
58662	ENSG00000101400	rs158672	0.524271396	0.463382349	0.89236892	0.905776469	0.379446296	-0.249942089	0.027632229	-0.013922015	0.592668701	0.338835983	0.203419992	0.117159022	0.396649014	0.222353361	0.893253871	0.995071635	Bacteria.Firmicutes.Erysipelotrichia.Erysipelotrichales.Erysipelotrichaceae.Clostridium_innocuum_group	SNTA1
58663	ENSG00000101400	rs158672	0.298743214	0.2169987	0.508657271	0.362155491	0.446219009	-0.309355819	-0.155202295	0.124495068	0.425979973	0.248149138	0.233527315	0.135656135	0.166492959	0.081567421	0.92078388	0.91719819	Bacteria.Firmicutes.Clostridia.Clostridiales.Lachnospiraceae.Fusicatenibacter	SNTA1
58664	ENSG00000101400	rs158672	0.480629277	0.719933837	0.716806317	0.543738265	0.277378989	-0.08850468	0.068152739	0.072484138	0.391019369	0.245772579	0.187071611	0.118752435	0.292956338	0.205681774	0.999672451	0.998587032	Bacteria.Firmicutes.Clostridia.Clostridiales.Ruminococcaceae.Butyricicoccus	SNTA1
58665	ENSG00000101400	rs158672	0.391349531	0.33066216	0.813662476	0.793033499	0.370146025	-0.25566326	0.036623751	-0.024556276	0.428941635	0.260849614	0.154750631	0.093208711	0.300987702	0.133542232	0.994141038	0.99999132	Bacteria.Firmicutes.Clostridia.Clostridiales.Clostridiaceae_1	SNTA1
58666	ENSG00000101400	rs158672	0.466754975	0.3384438	0.966640692	0.805721513	0.328572341	-0.256436619	0.008660851	-0.029261622	0.448824065	0.265916073	0.20629265	0.118489779	0.29632789	0.122979047	0.871334802	0.983121182	Bacteria.Firmicutes.Clostridia.Clostridiales.Lachnospiraceae.Eubacterium_eligens_group	SNTA1
58667	ENSG00000101400	rs158672	0.964510231	0.745673424	0.345376458	0.452904284	0.021090674	-0.08999553	0.248932792	-0.112476857	0.47218309	0.276287023	0.261895181	0.148952224	0.537955614	0.264209065	0.967792983	0.973447285	Bacteria.Firmicutes.Bacilli.Lactobacillales	SNTA1
58668	ENSG00000101400	rs158672	0.497165769	0.417330306	0.795614709	0.76028445	0.276206263	-0.193417786	-0.054859123	0.040178456	0.404525789	0.23695479	0.210921756	0.131133566	0.232720094	0.116837542	0.957457667	0.998755611	Bacteria.Actinobacteria.Actinobacteria.Bifidobacteriales.Bifidobacteriaceae	SNTA1
58669	ENSG00000101400	rs158672	0.881617974	0.69679466	0.371886382	0.450163078	0.067488123	-0.103252419	0.245534214	-0.117588293	0.451410062	0.263814642	0.273070634	0.154776549	0.516613587	0.234285343	0.988415778	0.976249604	Bacteria.Firmicutes.Bacilli.Lactobacillales.Streptococcaceae	SNTA1
58670	ENSG00000101400	rs158672	0.574279142	0.922789727	0.947628812	0.301967366	0.20161999	-0.021989084	0.007264352	0.072474162	0.357092964	0.225999	0.110167819	0.069653907	0.242278358	0.228716814	0.96150614	0.966245262	Bacteria.Firmicutes.Clostridia.Clostridiales.Lachnospiraceae.Tyzzerella	SNTA1
58671	ENSG00000101400	rs158672	0.354062461	0.328726498	0.077033887	0.045400997	-0.5816963	0.341196267	-0.508755202	0.319971119	0.623194397	0.34671699	0.28316513	0.156835945	0.416217431	0.236265685	0.998891856	0.999590371	Bacteria.Firmicutes.Bacilli.Bacillales.Staphylococcaceae.Staphylococcus	SNTA1
58672	ENSG00000101400	rs158672	0.282067549	0.356036358	0.491260091	0.735134331	0.627417997	-0.31397237	-0.154142157	0.043557608	0.578432832	0.337763095	0.222675605	0.128201923	0.31507863	0.179658391	0.813347516	0.904050883	Bacteria.Firmicutes.Negativicutes.Selenomonadales.Veillonellaceae	SNTA1
58673	ENSG00000101400	rs158672	0.418860507	0.420191129	0.742339267	0.828937016	0.452152974	-0.269914248	0.068636172	-0.026645917	0.555762712	0.332719988	0.207886293	0.122827975	0.356311314	0.245258643	0.997329664	0.92426646	Bacteria.Firmicutes.Negativicutes.Selenomonadales.Veillonellaceae.Megasphaera	SNTA1
58674	ENSG00000101400	rs158672	0.63910731	0.644879909	0.706425735	0.672901145	0.209066108	-0.134601074	-0.055621018	0.041713138	0.443730733	0.290687852	0.147021119	0.098359386	0.339987991	0.240939383	0.982891669	0.998439902	Bacteria.Verrucomicrobia.Verrucomicrobiae.Verrucomicrobiales.Verrucomicrobiaceae.Akkermansia	SNTA1
58675	ENSG00000101400	rs158672	0.704930778	0.576707821	0.797189338	0.872474204	0.212663897	-0.187929142	-0.072566437	0.025729172	0.559136882	0.334973141	0.281218881	0.159658649	0.588133286	0.348738481	0.949374291	0.966332496	Bacteria.Firmicutes.Clostridia.Clostridiales.Ruminococcaceae.Ruminococcaceae_NK4A214_group	SNTA1
58676	ENSG00000101400	rs158672	0.954746002	0.744566963	0.330788315	0.516075819	-0.028862358	-0.09865352	0.257736377	-0.098557454	0.506647803	0.301506984	0.263033901	0.150936182	0.566449372	0.314493757	0.95319546	0.933837527	Bacteria.Firmicutes.Bacilli	SNTA1
58677	ENSG00000101400	rs158672	0.261102801	0.232722972	0.460883986	0.511632872	0.485189357	-0.309679734	0.144078542	-0.077831679	0.427986366	0.257079514	0.194229793	0.117939971	0.191275711	0.095485107	0.946411272	0.866774619	Bacteria.Firmicutes.Bacilli.Lactobacillales.Carnobacteriaceae.Granulicatella	SNTA1
58678	ENSG00000101400	rs158672	0.21460396	0.127024984	0.36517575	0.202481492	0.628599759	-0.45180772	-0.16435982	0.135061687	0.501575469	0.292294066	0.180233064	0.104901333	0.186139058	0.068230604	0.667834772	0.970296561	Bacteria.Proteobacteria.Betaproteobacteria.Burkholderiales	SNTA1
58679	ENSG00000101400	rs158672	0.33419467	0.447474439	0.540887022	0.832695817	0.498901779	-0.243961031	0.118497721	-0.024872743	0.512782531	0.319209639	0.192767641	0.117271148	0.308152953	0.23981748	0.706092586	0.998431627	Bacteria.Firmicutes.Clostridia.Clostridiales.Ruminococcaceae.Ruminococcus_1	SNTA1
58680	ENSG00000101400	rs158672	0.810121475	0.93901571	0.165193664	0.071628515	0.090949286	0.018531335	-0.236989408	0.186139461	0.376993286	0.241282128	0.168842402	0.101639443	0.481393297	0.378672356	0.733640054	0.905573452	Bacteria.Firmicutes.Clostridia.Clostridiales.Ruminococcaceae.Ruminococcus_2	SNTA1
58681	ENSG00000101400	rs158672	0.924165441	0.845948761	0.630020801	0.616440044	0.061588528	-0.070973636	0.131418701	-0.078227251	0.644513102	0.363841884	0.271532758	0.155422189	0.512742882	0.37456502	0.99759175	0.986746924	Bacteria.Firmicutes.Clostridia.Clostridiales.Lachnospiraceae.Lachnospiraceae_UCG_008	SNTA1
58682	ENSG00000101400	rs158672	0.835171313	0.855346573	0.424324568	0.391732269	-0.140128249	0.073454639	-0.166807788	0.108681154	0.670756868	0.401332371	0.20747097	0.126046945	0.571461262	0.400478114	0.997594253	0.968019235	Bacteria.Firmicutes.Erysipelotrichia.Erysipelotrichales.Erysipelotrichaceae.Faecalitalea	SNTA1
58683	ENSG00000101400	rs158672	0.677386437	0.7036174	0.313267778	0.212276092	0.162663058	-0.090222915	0.131282719	-0.102728655	0.389224933	0.236110245	0.129180674	0.081549032	0.35671356	0.200661934	0.999492402	0.999741582	Bacteria.Proteobacteria.Gammaproteobacteria.Enterobacteriales.Enterobacteriaceae.Escherichia_Shigella	SNTA1
58684	ENSG00000101400	rs158672	0.46621238	0.471707197	0.735619747	0.859307715	0.552949216	-0.305627251	0.077934296	-0.023136768	0.754396214	0.422178835	0.229819864	0.130010937	0.415239858	0.281010457	0.998896274	0.997840822	Bacteria.Proteobacteria.Deltaproteobacteria.Desulfovibrionales.Desulfovibrionaceae.Desulfovibrio	SNTA1
58685	ENSG00000101400	rs158672	0.355437277	0.360403776	0.637620936	0.752393908	0.498388801	-0.295031062	0.07205981	-0.028815827	0.535481657	0.320302587	0.152266113	0.090952698	0.31611347	0.171915777	0.876320582	0.998607976	Bacteria.Firmicutes.Clostridia.Clostridiales.Lachnospiraceae.Tyzzerella_4	SNTA1
58686	ENSG00000101400	rs158672	0.349748416	0.285351502	0.763574805	0.884037756	0.357197586	-0.243175514	-0.045011963	0.012501414	0.37924435	0.225737798	0.149019283	0.085376613	0.172286394	0.081900472	0.856323858	0.869056696	Bacteria.Firmicutes.Negativicutes.Selenomonadales.Veillonellaceae.Dialister	SNTA1
58687	ENSG00000101400	rs158672	0.213641397	0.184990967	0.183556668	0.332283952	0.466728439	-0.296629132	-0.238760845	0.105871457	0.371623374	0.22140585	0.177623048	0.108384721	0.120763124	0.053591907	0.998525812	0.997174658	Bacteria.Proteobacteria.Deltaproteobacteria.Desulfovibrionales.Desulfovibrionaceae	SNTA1
58688	ENSG00000101400	rs158672	0.474917138	0.402750763	0.850057633	0.790188855	0.291570949	-0.200087029	-0.039246346	0.034578079	0.405706569	0.2375698	0.206777795	0.12942649	0.233194458	0.104399105	0.910942899	0.993111591	Bacteria.Actinobacteria.Actinobacteria.Bifidobacteriales.Bifidobacteriaceae.Bifidobacterium	SNTA1
58689	ENSG00000101400	rs158672	0.748992769	0.599410673	0.78827722	0.886994161	0.18289044	-0.171035664	-0.086741564	0.026696544	0.569170459	0.324031976	0.321671899	0.187124302	0.491821369	0.260403393	0.998820086	0.961415255	Bacteria.Firmicutes.Clostridia.Clostridiales.Family_XIII	SNTA1
58690	ENSG00000101400	rs158672	0.75826808	0.706817766	0.414726081	0.290278612	0.132339793	-0.094694485	-0.168103217	0.125445104	0.428207748	0.250654022	0.204788991	0.117656514	0.265153129	0.143055741	0.990263512	0.935449612	Bacteria.Proteobacteria.Gammaproteobacteria.Pseudomonadales	SNTA1
58691	ENSG00000101400	rs158672	0.250013928	0.246682906	0.60513797	0.959814479	0.467804746	-0.272923166	0.13077111	-0.007293126	0.403040881	0.233472202	0.251697873	0.144186933	0.145640931	0.075791549	0.906831995	0.999310791	Bacteria.Firmicutes.Bacilli.Bacillales	SNTA1
58692	ENSG00000101400	rs158672	0.21531764	0.187721475	0.18677152	0.341536547	0.465391119	-0.295284527	-0.237841571	0.104912791	0.37193243	0.221791799	0.178256114	0.109494937	0.12163962	0.057680931	0.997604342	0.996621608	Bacteria.Proteobacteria.Deltaproteobacteria	SNTA1
58693	ENSG00000101400	rs158672	0.557618493	0.526896262	0.919602761	0.995116148	0.379163381	-0.230712602	0.018909977	0.000655615	0.643275176	0.362655922	0.186623186	0.106697223	0.404997488	0.247413251	0.884815653	0.996054477	Bacteria.Bacteroidetes.Bacteroidia.Bacteroidales.Prevotellaceae.Prevotella_9	SNTA1
58694	ENSG00000101400	rs158672	0.660452423	0.485425871	0.559126695	0.379790873	-0.988433924	0.874866506	0.225153485	-0.188111213	2.239767358	1.246938134	0.383458342	0.212722056	0.997454612	0.849792241	0.997650199	0.999159905	Bacteria.Firmicutes.Clostridia.Clostridiales	SNTA1
58695	ENSG00000101400	rs158672	0.619443054	0.624974784	0.984305982	0.865175448	0.308430283	-0.175513066	-0.005095651	0.025304806	0.618059644	0.357351392	0.258051664	0.148447419	0.526875921	0.330916032	0.99991226	0.999177825	Bacteria.Actinobacteria.Coriobacteriia.Coriobacteriales.Coriobacteriaceae.Collinsella	SNTA1
58696	ENSG00000101400	rs158672	0.117075882	0.156286091	0.186495672	0.418826074	0.728400273	-0.383610382	0.261095198	-0.093357104	0.458609456	0.267458529	0.195559962	0.114741118	0.11726207	0.076667393	0.979221309	0.998719086	Bacteria.Firmicutes.Bacilli.Bacillales.Family_XI.Gemella	SNTA1
58697	ENSG00000101400	rs158672	0.196886676	0.130820415	0.325036275	0.22428932	0.730821054	-0.498137051	0.183315157	-0.134736881	0.560514032	0.325537789	0.184855157	0.109819831	0.247641159	0.083253306	0.996596763	0.999791394	Bacteria.Firmicutes.Clostridia.Clostridiales.Ruminococcaceae.Ruminococcaceae_UCG_005	SNTA1
58698	ENSG00000101400	rs158672	0.286504462	0.243918266	0.521709326	0.576893688	0.434378243	-0.2795793	0.109862358	-0.056913576	0.404204313	0.237754889	0.170539419	0.101494866	0.138301125	0.080538339	0.968802863	0.997181136	Bacteria.Bacteroidetes.Bacteroidia.Bacteroidales.Prevotellaceae	SNTA1
58699	ENSG00000101400	rs158672	0.134346585	0.136001113	0.153691285	0.232688965	0.654196457	-0.395649852	0.238894317	-0.120090063	0.431504146	0.262095716	0.16550031	0.099684996	0.129422947	0.055017028	0.858670885	0.979585985	Bacteria.Firmicutes.Erysipelotrichia.Erysipelotrichales.Erysipelotrichaceae.Erysipelatoclostridium	SNTA1
58700	ENSG00000101400	rs158672	0.267590645	0.234809964	0.238817196	0.222641189	0.413070772	-0.265033668	-0.180539237	0.111353047	0.369401684	0.221011781	0.151858214	0.090434165	0.127122504	0.078039592	0.998277807	0.999325446	Bacteria.Bacteroidetes.Bacteroidia.Bacteroidales.Porphyromonadaceae.Parabacteroides	SNTA1
58701	ENSG00000101400	rs158672	0.951615656	0.801901495	0.334724051	0.504599923	-0.030391278	-0.073246598	-0.217169445	0.086487312	0.498931869	0.290759037	0.223458041	0.128893736	0.511486982	0.291865978	0.510211297	0.937745533	Bacteria.Firmicutes.Clostridia.Clostridiales.Christensenellaceae.Christensenellaceae_R_7_group	SNTA1
58702	ENSG00000101400	rs158672	0.952719953	0.800587323	0.334131247	0.504332853	-0.029651247	-0.073639704	-0.217281015	0.086465386	0.498166496	0.290351021	0.223296828	0.128780062	0.509265628	0.286184911	0.509242458	0.945134723	Bacteria.Firmicutes.Clostridia.Clostridiales.Christensenellaceae	SNTA1
58703	ENSG00000101400	rs158672	0.544464409	0.47542836	0.181508236	0.10762411	-0.385587563	0.25921936	0.307149845	-0.208368973	0.632860462	0.361110445	0.227417941	0.12771735	0.506972444	0.256615844	0.9994853	0.999502343	Bacteria.Firmicutes.Clostridia.Clostridiales.Lachnospiraceae.Ruminococcus_gnavus_group	SNTA1
58704	ENSG00000101400	rs158672	0.774159084	0.586428808	0.456360537	0.627429981	0.123048902	-0.135000751	-0.130470203	0.049491558	0.427050811	0.246919039	0.174115356	0.101487383	0.372572106	0.123248908	0.548583085	0.974257691	Bacteria.Firmicutes.Clostridia.Clostridiales.Peptostreptococcaceae.Intestinibacter	SNTA1
58705	ENSG00000101400	rs158672	0.226527138	0.204805797	0.414602057	0.5906895	0.526217066	-0.321624959	-0.13430347	0.052174853	0.431000892	0.251107302	0.1635693	0.096528086	0.141666061	0.059067779	0.967466949	0.97562022	Bacteria.Bacteroidetes.Bacteroidia.Bacteroidales.Porphyromonadaceae	SNTA1
58706	ENSG00000101400	rs158672	0.614381539	0.475707219	0.24929	0.299917553	0.189619127	-0.158419528	-0.21374018	0.113055896	0.3745431	0.220829363	0.183865317	0.108192838	0.241414868	0.130560259	0.99935717	0.960853802	Bacteria.Firmicutes.Erysipelotrichia.Erysipelotrichales.Erysipelotrichaceae.Erysipelotrichaceae_UCG_003	SNTA1
58707	ENSG00000101400	rs158672	0.410316729	0.366271126	0.88223033	0.981199557	0.344952627	-0.224835886	-0.031995356	0.002978709	0.416266326	0.247117246	0.215129598	0.125918255	0.177223329	0.104850968	0.997117901	0.959406341	Bacteria.Firmicutes.Clostridia.Clostridiales.Lachnospiraceae.Eubacterium_hallii_group	SNTA1
58708	ENSG00000101400	rs158672	0.909222624	0.983365088	0.130660269	0.0676781	0.045507977	0.005074307	0.194052439	-0.152024188	0.397573687	0.242434177	0.126761615	0.081815069	0.480986508	0.33085154	0.997282517	0.999171204	Bacteria.Proteobacteria.Gammaproteobacteria.Enterobacteriales.Enterobacteriaceae	SNTA1
58709	ENSG00000101400	rs158672	0.916217112	0.987301387	0.204189673	0.169183581	-0.048570372	0.004295004	-0.252667571	0.160812397	0.459903585	0.268817963	0.196997425	0.115668314	0.430651024	0.288151738	0.870566524	0.840566997	Bacteria.Proteobacteria.Gammaproteobacteria.Pseudomonadales.Pseudomonadaceae.Pseudomonas	SNTA1
58710	ENSG00000101400	rs158672	0.864745134	0.663066536	0.506654855	0.655347903	0.086220687	-0.134417316	0.178694592	-0.07132916	0.504177513	0.307110626	0.267605523	0.159070971	0.465239059	0.347723667	0.879099353	0.860642577	Bacteria.Firmicutes.Erysipelotrichia.Erysipelotrichales.Erysipelotrichaceae	SNTA1
58711	ENSG00000101400	rs158672	0.217217724	0.119093842	0.375827269	0.197912542	0.648633437	-0.483643667	-0.161910811	0.140151425	0.520550838	0.306215632	0.181569464	0.107740752	0.214522303	0.06976828	0.736503235	0.931559845	Bacteria.Proteobacteria.Betaproteobacteria	SNTA1
58712	ENSG00000101400	rs158672	0.554395494	0.653041454	0.188671579	0.204319061	-0.375098719	0.165647402	-0.355728798	0.199192579	0.631194199	0.366779649	0.267775313	0.155349528	0.522499991	0.342609404	0.998832683	0.928893438	Bacteria.Firmicutes.Clostridia.Clostridiales.Ruminococcaceae.Eubacterium_coprostanoligenes_group	SNTA1
58713	ENSG00000101400	rs158672	0.425172484	0.907298682	0.142411352	0.504779257	-0.483149671	0.040428236	-0.377933666	0.100106555	0.602035013	0.345832057	0.254522617	0.149253783	0.396336318	0.433221887	0.709971946	0.881882065	Bacteria.Firmicutes.Clostridia.Clostridiales.Ruminococcaceae.Ruminiclostridium_9	SNTA1
58714	ENSG00000101400	rs158672	0.42136887	0.34151642	0.483780186	0.537235824	0.293436706	-0.208575945	0.1205707	-0.063575904	0.362638652	0.217676519	0.171199501	0.10249389	0.181455413	0.110514503	0.917642466	0.989428248	Bacteria.Proteobacteria.Gammaproteobacteria.Pasteurellales.Pasteurellaceae.Haemophilus	SNTA1
58715	ENSG00000101400	rs158672	0.53894314	0.393153428	0.822669147	0.875467058	0.244707442	-0.198957264	-0.044838611	-0.017938029	0.396170656	0.231445718	0.199264434	0.114010302	0.275018236	0.100184971	0.723057836	0.884103191	Bacteria.Firmicutes.Clostridia.Clostridiales.Peptostreptococcaceae	SNTA1
58716	ENSG00000101400	rs158672	0.220082174	0.186918439	0.132091167	0.099738214	-1.676187958	1.059001134	0.369894833	-0.237641646	1.353690304	0.793962213	0.242541779	0.142304476	0.91068248	0.470770159	0.997675757	0.924386311	Bacteria.Bacteroidetes	SNTA1
58717	ENSG00000101400	rs158672	0.44035284	0.374838668	0.129326945	0.12474684	0.277150797	-0.191494908	-0.327263577	0.19482696	0.35698781	0.214298709	0.213025331	0.125271994	0.196351425	0.114723561	0.999670759	0.995893066	Bacteria.Firmicutes.Clostridia.Clostridiales.Ruminococcaceae.Flavonifractor	SNTA1
58718	ENSG00000101400	rs158672	0.17693854	0.158740643	0.230558398	0.594249628	0.52713383	-0.325879586	-0.163185446	0.0458881	0.386159834	0.228575598	0.134834005	0.085719521	0.098726987	0.049633151	0.957702184	0.892571169	Bacteria.Bacteroidetes.Bacteroidia.Bacteroidales.Rikenellaceae	SNTA1
58719	ENSG00000101400	rs158672	0.267114965	0.273976167	0.471349612	0.581943111	0.601625002	-0.350570306	-0.179290473	0.080219008	0.5374825	0.317754558	0.247462771	0.144977811	0.232499184	0.14930375	0.904106403	0.927561557	Bacteria.Firmicutes.Clostridia.Clostridiales.Lachnospiraceae.Blautia	SNTA1
58720	ENSG00000101400	rs158672	0.535336449	0.726041587	0.98189178	0.607155743	0.376768853	-0.120692819	0.005172259	0.067459354	0.604575334	0.342961729	0.227005354	0.130571362	0.470964704	0.352442067	0.984836208	0.998600531	Bacteria.Firmicutes.Clostridia.Clostridiales.Ruminococcaceae.Ruminiclostridium_6	SNTA1
58721	ENSG00000101400	rs158672	0.646036775	0.906818775	0.347009685	0.562388909	-0.354385915	0.051673517	-0.246110376	0.088965385	0.768031012	0.439739537	0.259810179	0.152786587	0.649101653	0.566052699	0.787631682	0.935161318	Bacteria.Firmicutes.Clostridia.Clostridiales.Ruminococcaceae.Anaerotruncus	SNTA1
58722	ENSG00000101400	rs158672	0.521181313	0.365338613	0.688231363	0.987557225	0.25748174	-0.218827004	0.066227679	-0.001523051	0.399181111	0.240042519	0.164314748	0.097285666	0.27732974	0.135631857	0.774468125	0.884685511	Bacteria.Firmicutes.Clostridia.Clostridiales.Lachnospiraceae.Roseburia	SNTA1
58723	ENSG00000101400	rs158672	0.815084857	0.683666286	0.490369459	0.571639237	0.110548205	-0.11661998	0.137723302	-0.066971125	0.470773948	0.284926526	0.198546975	0.117798538	0.477328084	0.268018251	0.542333262	0.959942392	Bacteria.Firmicutes.Clostridia.Clostridiales.Lachnospiraceae.Anaerostipes	SNTA1
58724	ENSG00000101400	rs158672	0.373493592	0.304864097	0.832504266	0.667813963	0.326673256	-0.224825331	0.067941304	-0.076312722	0.364540402	0.217385547	0.31996081	0.177014036	0.167401627	0.078876518	0.999276643	0.988728768	Bacteria.Firmicutes.Clostridia.Clostridiales.Ruminococcaceae.Ruminiclostridium_5	SNTA1
58725	ENSG00000101400	rs158672	0.42345322	0.354911784	0.909833308	0.878093851	0.304474813	-0.20984277	0.023575277	-0.019271578	0.377982585	0.225212683	0.207363033	0.12514733	0.177444329	0.10439532	0.7916299	0.985398796	Bacteria.Firmicutes.Clostridia.Clostridiales.Lachnospiraceae.Dorea	SNTA1
58726	ENSG00000101400	rs158672	0.69096648	0.665473445	0.406685573	0.32637417	-0.354291889	0.215548427	0.163889431	-0.108151449	0.887238078	0.4962562	0.196236601	0.109364291	0.619386781	0.45104898	0.951822955	0.870964126	Bacteria.Firmicutes.Clostridia.Clostridiales.Ruminococcaceae.Faecalibacterium	SNTA1
58727	ENSG00000101400	rs158672	0.607185348	0.573484836	0.124452637	0.11587389	-0.267147435	0.188758408	0.244752655	-0.165648448	0.517121515	0.333619381	0.157248686	0.103945091	0.561779549	0.295640932	0.996566686	0.997858307	Bacteria.Proteobacteria.Gammaproteobacteria	SNTA1
58728	ENSG00000101400	rs158672	0.559175592	0.426104238	0.031378169	0.063382576	0.207599551	-0.172407074	-0.495694032	0.24508305	0.353606395	0.215265185	0.225329789	0.129756403	0.261528142	0.120548163	0.998043854	0.932689129	Bacteria.Firmicutes.Clostridia.Clostridiales.Ruminococcaceaencultured	SNTA1
58729	ENSG00000101400	rs158672	0.174868046	0.168464409	0.235363028	0.312204659	0.578576376	-0.353768671	0.237783994	-0.121295686	0.421790028	0.254021393	0.19852522	0.119089549	0.154872139	0.071886344	0.991744893	0.857301567	Bacteria.Firmicutes.Bacilli.Lactobacillales.Carnobacteriaceae	SNTA1
58730	ENSG00000101400	rs158672	0.866194462	0.667713762	0.505526554	0.650059994	0.085341608	-0.132577148	0.179060689	-0.072451013	0.504495959	0.307425513	0.267440911	0.158956954	0.467947425	0.354981389	0.888660174	0.859306145	Bacteria.Firmicutes.Erysipelotrichia.Erysipelotrichales	SNTA1
58731	ENSG00000101400	rs158672	0.391950404	0.321791013	0.989227318	0.898106009	0.312780063	-0.217045951	0.002334583	-0.013087927	0.362926222	0.217395244	0.172243082	0.101807286	0.177080919	0.093434448	0.920023683	0.947198984	Bacteria.Fusobacteria.Fusobacteriia.Fusobacteriales	SNTA1
58732	ENSG00000101400	rs158672	0.448542776	0.365050657	0.479934758	0.524326526	0.278302322	-0.199704149	0.123123315	-0.065934172	0.36500513	0.218933327	0.173290711	0.102998318	0.179926638	0.115658324	0.915505146	0.987424055	Bacteria.Proteobacteria.Gammaproteobacteria.Pasteurellales.Pasteurellaceae	SNTA1
58733	ENSG00000101400	rs158672	0.833170691	0.775058079	0.281313406	0.233131129	0.08867377	-0.07124117	-0.168268889	0.113728657	0.419291471	0.248264336	0.154886302	0.094494855	0.341435675	0.243324114	0.642544028	0.970562572	Bacteria.Firmicutes.Negativicutes.Selenomonadales.Acidaminococcaceae.Phascolarctobacterium	SNTA1
58734	ENSG00000101400	rs158672	0.219881106	0.186779153	0.131939964	0.099640389	-1.676694339	1.059199808	0.370014218	-0.237693915	1.35350221	0.793856833	0.242523496	0.142293809	0.910850463	0.471795162	0.997187614	0.921529413	Bacteria.Bacteroidetes.Bacteroidia.Bacteroidales	SNTA1
58735	ENSG00000101400	rs158672	0.060985141	0.068328765	0.081081657	0.124122362	1.019764207	-0.603131738	0.308050933	-0.165496036	0.534840143	0.325376005	0.173843904	0.106232915	0.130312763	0.057748887	0.999858829	0.929555963	Bacteria.Proteobacteria.Betaproteobacteria.Neisseriales.Neisseriaceae.Eikenella	SNTA1
58736	ENSG00000101400	rs158672	0.938257911	0.949320345	0.601235015	0.473533092	0.049757659	-0.023365573	-0.106561751	0.084746678	0.63988831	0.366195851	0.202899639	0.117550679	0.58970914	0.341795457	0.999985325	0.999758873	Bacteria.Firmicutes.Clostridia.Clostridiales.Ruminococcaceae.Ruminococcaceae_UCG_014	SNTA1
58737	ENSG00000101400	rs158672	0.074708864	0.039938764	0.122677301	0.069626441	0.938397691	-0.699004289	0.256612816	-0.198012472	0.518068289	0.333422554	0.164076386	0.107336642	0.163359228	0.054717494	0.981446852	0.917347466	Bacteria.Proteobacteria.Gammaproteobacteria.Enterobacteriales.Enterobacteriaceae.Citrobacter	SNTA1
58738	ENSG00000101400	rs158672	0.110500974	0.062872123	0.146160296	0.085068472	0.765830379	-0.528992142	0.22836882	-0.162230296	0.473313022	0.2795127	0.155264694	0.092773332	0.142216899	0.059181613	0.505298099	0.764202695	Bacteria.Firmicutes.Clostridia.Clostridiales.Lachnospiraceae.Lachnospiraceae_UCG_010	SNTA1
58739	ENSG00000101400	rs158672	0.215096048	0.228351205	0.356952058	0.470533659	0.572771729	-0.334781956	-0.16701392	0.076940799	0.457525448	0.2752953	0.180013797	0.106000343	0.202012129	0.099793375	0.656157615	0.940799143	Bacteria.Firmicutes.Clostridia.Clostridiales.Lachnospiraceae.Lachnoclostridium	SNTA1
58740	ENSG00000101400	rs158672	0.295689948	0.294179434	0.093199766	0.061528763	0.374411141	-0.226744916	-0.212859322	0.146499473	0.355158169	0.214407752	0.124933872	0.077001003	0.161163041	0.092381963	0.886764336	0.755259861	Bacteria.Proteobacteria.Betaproteobacteria.Burkholderiales.Alcaligenaceae.Parasutterella	SNTA1
58741	ENSG00000101400	rs158672	0.933634143	0.790010847	0.68479213	0.39448342	0.051671787	0.103209907	-0.118048805	0.148233025	0.618109165	0.385981386	0.289507824	0.172926837	0.645306311	0.403177872	0.99180829	0.887246178	Bacteria.Firmicutes.Clostridia.Clostridiales.Ruminococcaceae.Ruminococcaceae_UCG_013	SNTA1
58742	ENSG00000101400	rs158672	0.222947055	0.383170571	0.394690386	0.79780021	0.663364602	-0.280817465	0.200080425	-0.035394906	0.539104751	0.31983287	0.233514157	0.137590782	0.296451448	0.190437315	0.815248961	0.991218786	Bacteria.Firmicutes.Clostridia.Clostridiales.Lachnospiraceae.Lachnospiraceae_ND3007_group	SNTA1
58743	ENSG00000101400	rs158672	0.889335951	0.708302256	0.361679246	0.431806944	0.062939549	-0.098611137	0.251194511	-0.122528573	0.45056213	0.262415471	0.27344112	0.154898698	0.492647069	0.235944611	0.976314705	0.980405449	Bacteria.Firmicutes.Bacilli.Lactobacillales.Streptococcaceae.Streptococcus	SNTA1
58744	ENSG00000101400	rs158672	0.649712749	0.726763675	0.417355629	0.4826651	-0.462051575	0.232392804	0.195328805	-0.114134594	1.012658972	0.662189345	0.239309042	0.161646727	0.821903879	0.643886228	0.999330493	0.996754281	Bacteria.Proteobacteria	SNTA1
58745	ENSG00000101400	rs158672	0.402355762	0.413901072	0.781825169	0.979019804	0.335894775	-0.201806351	-0.050350726	-0.003009122	0.398482222	0.24541089	0.181058427	0.113985279	0.189575596	0.12392237	0.999694213	0.921230354	Bacteria.Firmicutes.Clostridia.Clostridiales.Lachnospiraceaencultured	SNTA1
58746	ENSG00000101400	rs158672	0.384946814	0.334204251	0.780306243	0.78075196	0.38558205	-0.259946095	0.045327897	-0.026943322	0.440806133	0.267183809	0.161839627	0.096399805	0.310007029	0.154994532	0.99714486	0.996602117	Bacteria.Firmicutes.Clostridia.Clostridiales.Clostridiaceae_1.Clostridium_sensu_stricto_1	SNTA1
58747	ENSG00000101400	rs158672	0.398241447	0.360769636	0.710818708	0.724683224	0.471057467	-0.306153914	0.076574163	-0.043815192	0.553944617	0.332633121	0.205632499	0.123864881	0.427016779	0.241371698	0.961249848	0.997513341	Bacteria.Firmicutes.Clostridia.Clostridiales.Lachnospiraceae.Eubacterium_xylanophilum_group	SNTA1
58748	ENSG00000101400	rs158672	0.662109334	0.71716949	0.996098042	0.796756928	0.328534996	-0.154609786	-0.001193323	0.03628697	0.748352175	0.424956534	0.24307664	0.140317956	0.530611589	0.376970945	0.999401195	0.9977362	Bacteria.Actinobacteria.Actinobacteria.Micrococcales	SNTA1
58749	ENSG00000101400	rs158672	0.465273172	0.498027415	0.216011901	0.09657501	0.259684253	-0.145616229	0.241340636	-0.194132084	0.353542512	0.213695743	0.193170636	0.115138033	0.261025861	0.130900493	0.977260763	0.86025849	Bacteria.Firmicutes.Negativicutes.Selenomonadales.Veillonellaceae.Veillonella	SNTA1
58750	ENSG00000101400	rs158672	0.51655607	0.364871367	0.76347029	0.975989993	0.268041696	-0.23756837	-0.043843532	-0.002885704	0.410965202	0.260345455	0.145084851	0.095512941	0.342001111	0.183571504	0.821328353	0.947451309	Bacteria.Bacteroidetes.Bacteroidia.Bacteroidales.Porphyromonadaceae.Odoribacter	SNTA1
58751	ENSG00000101400	rs158672	0.11021582	0.112083168	0.166115308	0.214588183	0.832401487	-0.480522762	0.507555775	-0.254933799	0.514036622	0.298324908	0.362406902	0.20341097	0.13820036	0.058034067	0.999739884	0.869896013	Bacteria.Actinobacteria.Coriobacteriia.Coriobacteriales.Coriobacteriaceae	SNTA1
58752	ENSG00000101400	rs158672	0.586640714	0.670124908	0.801080154	0.972120433	0.591126574	-0.254957649	-0.073346378	0.005621181	1.081795878	0.595808791	0.289926742	0.160221515	0.78924829	0.475412472	0.998803525	0.997226571	Bacteria.Firmicutes.Clostridia.Clostridiales.Lachnospiraceae.Eubacterium_rectale_group	SNTA1
58753	ENSG00000101400	rs158672	0.084294751	0.090215953	0.114475273	0.159628241	0.88272651	-0.504122354	0.59963212	-0.297461708	0.503515062	0.293117887	0.374798481	0.209094446	0.117957591	0.048171889	0.999005033	0.873555386	Bacteria.Actinobacteria.Coriobacteriia.Coriobacteriales	SNTA1
58754	ENSG00000101400	rs158672	0.211945442	0.144053162	0.349150281	0.225270137	0.569968585	-0.392563307	-0.150779493	0.115103479	0.452126703	0.26548047	0.159885902	0.094018231	0.161639393	0.069336339	0.686508546	0.918666054	Bacteria.Proteobacteria.Betaproteobacteria.Burkholderiales.Alcaligenaceae	SNTA1
58755	ENSG00000101400	rs158672	0.213318831	0.244817289	0.224001232	0.661344608	0.46345721	-0.259110027	0.192863448	-0.04142196	0.368755696	0.220772571	0.157098144	0.094125342	0.129752878	0.06223636	0.391705312	0.987452607	Bacteria.Firmicutes.Clostridia.Clostridiales.Lachnospiraceae.Lachnospira	SNTA1
58756	ENSG00000101400	rs158672	0.614209709	0.496558452	0.523529923	0.39830892	-1.216054841	0.920035742	0.258585366	-0.191183432	2.400831531	1.345557771	0.403169189	0.224856355	0.999435429	0.981350652	0.999968393	0.999515331	Bacteria.Firmicutes	SNTA1
58757	ENSG00000101400	rs158672	0.258507615	0.147778384	0.182205251	0.096570226	0.405916856	-0.321004452	-0.387087407	0.283506708	0.356096055	0.219136021	0.287068737	0.168142872	0.133557453	0.05095313	0.654331429	0.861844671	Bacteria.Actinobacteria.Actinobacteria	SNTA1
58758	ENSG00000101400	rs158672	0.199629876	0.172206001	0.218405727	0.272404558	0.501676598	-0.314771796	-0.201746874	0.10333828	0.387158371	0.228036732	0.162332372	0.093355872	0.122114242	0.047568491	0.653930453	0.903004347	Bacteria.Firmicutes.Clostridia.Clostridiales.Lachnospiraceae.Lachnospiraceae_NK4A136_group	SNTA1
58759	ENSG00000101400	rs158672	0.315191393	0.523216748	0.477655284	0.835906035	0.784155956	-0.300826867	-0.192594173	0.033711825	0.774697846	0.468674727	0.269660999	0.162102856	0.51099057	0.427446369	0.891095006	0.93080513	Bacteria.Firmicutes.Negativicutes.Selenomonadales	SNTA1
58760	ENSG00000101400	rs158672	0.201947875	0.111512318	0.36522263	0.224227324	0.503299735	-0.391389321	-0.306052633	0.234660557	0.390441031	0.242593437	0.335643051	0.191238622	0.160417612	0.051544903	0.755485	0.89662898	Bacteria.Actinobacteria	SNTA1
58761	ENSG00000101400	rs158672	0.134843435	0.142947863	0.2248359	0.302301298	0.951923484	-0.557936745	0.235467117	-0.125018884	0.628697999	0.376260716	0.192150962	0.120237616	0.223087255	0.136946634	0.999878354	0.969683636	Bacteria.Bacteroidetes.Bacteroidia.Bacteroidales.Porphyromonadaceae.Barnesiella	SNTA1
58762	ENSG00000101400	rs158672	0.620102651	0.611050915	0.718185619	0.702041882	0.219483418	-0.146442636	-0.053281427	0.037757479	0.440651263	0.286555141	0.147000247	0.09826089	0.34877326	0.231938278	0.959597159	0.99789802	Bacteria.Verrucomicrobia	SNTA1
58763	ENSG00000101400	rs158672	0.834892941	0.691686539	0.704481213	0.541005343	-0.406720084	0.429625067	0.143200081	-0.128101372	1.943530111	1.078544176	0.375900669	0.208451618	0.954184916	0.762686674	0.999826541	0.999832315	Bacteria.Firmicutes.Clostridia.Clostridiales.Lachnospiraceae	SNTA1
58764	ENSG00000101400	rs158672	0.665578824	0.529428876	0.500897771	0.357159986	-0.602079133	0.514970051	0.193173881	-0.154426823	1.386629876	0.81447926	0.285397906	0.166519422	0.917100185	0.680019763	0.999135888	0.977096731	Bacteria.Firmicutes.Clostridia.Clostridiales.Ruminococcaceae	SNTA1
58765	ENSG00000101400	rs158672	0.531341097	0.407559701	0.873746952	0.7529142	0.383826749	-0.292723193	0.034524638	-0.039938735	0.609900862	0.351155762	0.216416332	0.126335069	0.407688034	0.198411186	0.854517773	0.996502544	Bacteria.Firmicutes.Clostridia.Clostridiales.Family_XI	SNTA1
58766	ENSG00000101442	rs2245231	0.246675795	0.130888838	0.968561871	0.805767593	0.19997389	-0.225556905	0.002924871	0.016222665	0.171065121	0.147430464	0.073927275	0.065706731	0.122271901	0.043661506	0.999305472	0.896743659	Bacteria.Bacteroidetes.Bacteroidia.Bacteroidales.Rikenellaceae.Alistipes	ACTR5
58767	ENSG00000101442	rs2245231	0.474297114	0.29625614	0.132688722	0.163185735	0.125302095	-0.160456868	-0.117024907	0.092678329	0.174106196	0.152385905	0.076854443	0.065710096	0.202722955	0.089347472	0.99935717	0.949725174	Bacteria.Firmicutes.Erysipelotrichia.Erysipelotrichales.Erysipelotrichaceae.Erysipelotrichaceae_UCG_003	ACTR5
58768	ENSG00000101442	rs2245231	0.182758922	0.152656078	0.629012103	0.910015827	0.282824802	-0.241968418	0.065054437	0.012996304	0.210015659	0.167201495	0.134017375	0.114545561	0.168663763	0.062934322	0.999672451	0.998587032	Bacteria.Firmicutes.Clostridia.Clostridiales.Ruminococcaceae.Butyricicoccus	ACTR5
58769	ENSG00000101442	rs2245231	0.157020247	0.086070101	0.351919884	0.325324417	0.246945542	-0.259965636	0.070832449	-0.067746979	0.172483911	0.149152088	0.075546399	0.068357115	0.100197473	0.032722821	0.876131463	0.864262135	Bacteria.Fusobacteria.Fusobacteriia.Fusobacteriales.Fusobacteriaceae.Fusobacterium	ACTR5
58770	ENSG00000101442	rs2245231	0.588514428	0.566181787	0.472850444	0.100507065	0.120996964	-0.099133387	-0.060425093	0.107350827	0.222547487	0.171918872	0.083684904	0.064432602	0.326264331	0.218035801	0.982114128	0.998439902	Bacteria.Verrucomicrobia.Verrucomicrobiae.Verrucomicrobiales.Verrucomicrobiaceae.Akkermansia	ACTR5
58771	ENSG00000101442	rs2245231	0.002576836	0.006621862	0.004970776	0.025545187	0.888785144	-0.60132209	-0.281159008	0.150410374	0.283470384	0.214343237	0.096681629	0.065806868	0.036089576	0.017888132	0.9994853	0.999502343	Bacteria.Firmicutes.Clostridia.Clostridiales.Lachnospiraceae.Ruminococcus_gnavus_group	ACTR5
58772	ENSG00000101442	rs2245231	0.495177805	0.17786422	0.99784382	0.637035173	0.202223739	-0.321921813	0.000359178	-0.048667988	0.294803941	0.236340113	0.132401711	0.102658861	0.469840426	0.164000643	0.999738289	0.999590371	Bacteria.Firmicutes.Bacilli.Bacillales.Staphylococcaceae.Staphylococcus	ACTR5
58773	ENSG00000101442	rs2245231	0.28717252	0.098955353	0.743067066	0.482372793	0.259753262	-0.311636998	0.031624451	-0.047055124	0.242047837	0.186173703	0.096066155	0.066598663	0.28751699	0.077315229	0.879216352	0.975586767	Bacteria.Firmicutes.Erysipelotrichia.Erysipelotrichales.Erysipelotrichaceae.Clostridium_innocuum_group	ACTR5
58774	ENSG00000101442	rs2245231	0.319410349	0.322093608	0.827579331	0.649367147	0.191098137	-0.180188755	0.021568724	-0.046579765	0.190459178	0.180592486	0.098628438	0.101978897	0.296423346	0.133954536	0.992760569	0.988614165	Bacteria.Firmicutes.Bacilli.Lactobacillales.Streptococcaceae	ACTR5
58775	ENSG00000101442	rs2245231	0.028564479	0.009312529	0.057375905	0.038048761	0.646743906	-0.597650631	-0.127701828	0.113930645	0.288815009	0.222985797	0.06600455	0.053804575	0.149808066	0.038020979	0.859426086	0.701935458	Bacteria.Firmicutes.Clostridia.Clostridiales.Ruminococcaceae.Faecalibacterium	ACTR5
58776	ENSG00000101442	rs2245231	0.331316398	0.442087039	0.862174324	0.573122051	0.192575174	-0.151552687	0.016775909	-0.058284134	0.196749694	0.19595542	0.096249359	0.102916125	0.309803427	0.184174424	0.991685497	0.975114706	Bacteria.Firmicutes.Bacilli.Lactobacillales	ACTR5
58777	ENSG00000101442	rs2245231	0.139357886	0.081847096	0.348403043	0.326223445	0.416528214	-0.407062383	0.118741822	-0.102565381	0.278330872	0.230310979	0.125716912	0.103683029	0.232375346	0.07190341	0.813891051	0.947894379	Bacteria.Firmicutes.Clostridia.Clostridiales.Lachnospiraceae.Lachnospiraceae_ND3007_group	ACTR5
58778	ENSG00000101442	rs2245231	0.193941491	0.080974488	0.578056545	0.369148545	0.224863029	-0.270689452	-0.052103791	0.072011991	0.171314211	0.152704365	0.093202514	0.079628286	0.11253864	0.032669484	0.997117901	0.950206352	Bacteria.Firmicutes.Clostridia.Clostridiales.Lachnospiraceae.Eubacterium_hallii_group	ACTR5
58779	ENSG00000101442	rs2245231	0.00271156	0.006024296	0.004780756	0.02088133	0.828609884	-0.587721529	-0.398849307	0.225767558	0.265741572	0.206978594	0.136504689	0.095350556	0.021678763	0.016126433	0.671568024	0.622525816	Bacteria.Firmicutes.Erysipelotrichia.Erysipelotrichales	ACTR5
58780	ENSG00000101442	rs2245231	0.182873978	0.105686734	0.481118274	0.566994061	0.23141945	-0.250512886	0.052428388	-0.036299272	0.171889674	0.152684933	0.073990705	0.063083097	0.113070994	0.03980344	0.911615867	0.940701148	Bacteria.Firmicutes.Clostridia.Clostridiales.Ruminococcaceae.Ruminococcaceae_UCG_002	ACTR5
58781	ENSG00000101442	rs2245231	0.292629243	0.172016815	0.866147646	0.666278601	0.239490967	-0.310661619	-0.017451819	0.037698873	0.225727998	0.224958421	0.103129799	0.087017209	0.297867324	0.133035146	0.99759175	0.986746924	Bacteria.Firmicutes.Clostridia.Clostridiales.Lachnospiraceae.Lachnospiraceae_UCG_008	ACTR5
58782	ENSG00000101442	rs2245231	0.200078031	0.106046213	0.655065306	0.546317323	0.255925232	-0.289091448	0.038619309	-0.049049266	0.19770435	0.176383428	0.086049262	0.08087711	0.163016528	0.05297434	0.962073978	0.866774619	Bacteria.Firmicutes.Bacilli.Lactobacillales.Carnobacteriaceae.Granulicatella	ACTR5
58783	ENSG00000101442	rs2245231	0.062066861	0.031222987	0.133367089	0.13291055	0.38877314	-0.378776182	0.127502594	-0.112760888	0.204775619	0.172018301	0.083884691	0.074097257	0.080458677	0.023688603	0.979221309	0.998719086	Bacteria.Firmicutes.Bacilli.Bacillales.Family_XI.Gemella	ACTR5
58784	ENSG00000101442	rs2245231	0.274782974	0.153024482	0.791154322	0.945888494	0.193622185	-0.218353972	0.029568177	-0.006176291	0.175795883	0.151021394	0.111198457	0.090649796	0.138669492	0.045884232	0.999276643	0.988728768	Bacteria.Firmicutes.Clostridia.Clostridiales.Ruminococcaceae.Ruminiclostridium_5	ACTR5
58785	ENSG00000101442	rs2245231	0.178484195	0.254104811	0.401798593	0.446186229	0.223181973	-0.169542389	-0.059151201	-0.054204565	0.164087431	0.147348975	0.070089396	0.07072205	0.106618687	0.087160089	0.915215198	0.989428248	Bacteria.Proteobacteria.Gammaproteobacteria.Pasteurellales.Pasteurellaceae.Haemophilus	ACTR5
58786	ENSG00000101442	rs2245231	0.234883508	0.124670113	0.347717678	0.666549752	0.201283081	-0.227993974	-0.076938305	0.029211746	0.167876783	0.146567703	0.081341269	0.067485511	0.120922872	0.045404681	0.975966367	0.997201293	Bacteria.Firmicutes.Clostridia.Clostridiales.Lachnospiraceae.Coprococcus_1	ACTR5
58787	ENSG00000101442	rs2245231	0.214112886	0.132736486	0.62417666	0.894090826	0.213842561	-0.230016418	0.035445097	-0.008755487	0.170445409	0.151078963	0.072001195	0.065509656	0.110420848	0.049776534	0.998277807	0.999325446	Bacteria.Bacteroidetes.Bacteroidia.Bacteroidales.Porphyromonadaceae.Parabacteroides	ACTR5
58788	ENSG00000101442	rs2245231	0.498246157	0.2823669	0.17830897	0.231750852	0.121316737	-0.165900819	-0.12138279	0.093253581	0.178126562	0.153044262	0.089206309	0.077251345	0.240927253	0.078431367	0.830099246	0.96515345	Bacteria.Actinobacteria.Actinobacteria.Bifidobacteriales.Bifidobacteriaceae.Bifidobacterium	ACTR5
58789	ENSG00000101442	rs2245231	0.218138351	0.111499028	0.732817226	0.467388726	0.262637897	-0.356421946	0.040448847	-0.080547968	0.211203211	0.220911369	0.117978078	0.110184415	0.261821799	0.083159413	0.998820086	0.961415255	Bacteria.Firmicutes.Clostridia.Clostridiales.Family_XIII	ACTR5
58790	ENSG00000101442	rs2245231	0.181375513	0.280607303	0.506678626	0.782270157	0.306312733	-0.261367183	0.065426711	-0.026797091	0.226728239	0.240224354	0.097985797	0.096563023	0.324040027	0.22324928	0.948905015	0.966332496	Bacteria.Firmicutes.Clostridia.Clostridiales.Ruminococcaceae.Ruminococcaceae_NK4A214_group	ACTR5
58791	ENSG00000101442	rs2245231	0.154238928	0.070902538	0.350257359	0.175867654	0.258010909	-0.275963554	0.092965238	-0.119924745	0.178985509	0.150290902	0.098808211	0.087632352	0.107503374	0.029007835	0.88760533	0.997132292	Bacteria.Firmicutes.Bacilli.Bacillales	ACTR5
58792	ENSG00000101442	rs2245231	0.02039723	0.019520096	0.0383342	0.070683099	0.544907195	-0.491912659	0.189875463	-0.14801449	0.229222112	0.205406593	0.089807261	0.080544967	0.097782626	0.036070342	0.981084248	0.998600531	Bacteria.Firmicutes.Clostridia.Clostridiales.Ruminococcaceae.Ruminiclostridium_6	ACTR5
58793	ENSG00000101442	rs2245231	0.175301307	0.154468564	0.510023449	0.581022022	0.298343066	-0.307653861	0.055458896	-0.045412313	0.217717799	0.2135443	0.083717553	0.08187223	0.271034913	0.105322291	0.999985325	0.999758873	Bacteria.Firmicutes.Clostridia.Clostridiales.Ruminococcaceae.Ruminococcaceae_UCG_014	ACTR5
58794	ENSG00000101442	rs2245231	0.014769505	0.014938835	0.016602046	0.041574876	0.506128016	-0.46461988	0.219799964	-0.158609564	0.202065129	0.185822485	0.08938434	0.076293974	0.037048168	0.015140983	0.651802426	0.724588463	Bacteria.Firmicutes.Clostridia.Clostridiales.Ruminococcaceae.Ruminococcaceae_UCG_003	ACTR5
58795	ENSG00000101442	rs2245231	0.596504564	0.179799554	0.393578439	0.964724665	0.105793052	-0.220247188	-0.073341453	-0.002870798	0.198840028	0.162427274	0.085394757	0.064663093	0.324047058	0.067942459	0.910015862	0.981889263	Bacteria.Firmicutes.Erysipelotrichia.Erysipelotrichales.Erysipelotrichaceae.Erysipelatoclostridium	ACTR5
58796	ENSG00000101442	rs2245231	0.041294438	0.02744893	0.093726858	0.125652814	0.480102236	-0.440133526	0.137207957	-0.10945696	0.230609122	0.19510393	0.080664139	0.070552005	0.081876194	0.033594904	0.447615365	0.793264611	Bacteria.Firmicutes.Clostridia.Clostridiales.Lachnospiraceae.Lachnospiraceae_UCG_010	ACTR5
58797	ENSG00000101442	rs2245231	0.274866709	0.213466744	0.83649518	0.873766309	0.235388511	-0.223962044	0.015558434	0.010476489	0.213754523	0.178256563	0.075086055	0.065681614	0.158137588	0.074058899	0.955858825	0.973050638	Bacteria.Firmicutes.Clostridia.Clostridiales.Lachnospiraceae.Tyzzerella	ACTR5
58798	ENSG00000101442	rs2245231	0.237427291	0.135574988	0.671625703	0.474104962	0.287331874	-0.377703453	0.049239747	-0.079947358	0.240963094	0.249930156	0.115627627	0.111037702	0.35122135	0.124792562	0.99792254	0.986607256	Bacteria.Firmicutes.Clostridia.Clostridiales.Family_XIII.Family_XIII_AD3011_group	ACTR5
58799	ENSG00000101442	rs2245231	0.243110408	0.147068777	0.511636373	0.560697606	0.199215125	-0.218565328	-0.056017277	0.041090652	0.169119858	0.148939586	0.084884857	0.070262811	0.142196094	0.051100172	0.995339941	0.95533137	Bacteria.Proteobacteria.Deltaproteobacteria.Desulfovibrionales.Desulfovibrionaceae.Bilophila	ACTR5
58800	ENSG00000101442	rs2245231	0.004427844	0.006088111	0.009955741	0.016632909	1.132057574	-0.963613822	-0.202715597	0.158597847	0.383895269	0.339810339	0.076344718	0.064514918	0.258485741	0.118514948	0.999973618	0.989705988	Bacteria.Bacteroidetes.Bacteroidia.Bacteroidales.Bacteroidaceae.Bacteroides	ACTR5
58801	ENSG00000101442	rs2245231	0.211934498	0.128733663	0.556128692	0.538217503	0.215238333	-0.227309669	-0.050762525	0.042514221	0.170733338	0.147729128	0.085796378	0.06870544	0.120217288	0.042923179	0.997604342	0.996621608	Bacteria.Proteobacteria.Deltaproteobacteria	ACTR5
58802	ENSG00000101442	rs2245231	0.116018123	0.128677797	0.138327317	0.78353713	0.267928341	-0.224366464	-0.127569361	0.017301945	0.16819396	0.145794641	0.085017968	0.062721918	0.109508163	0.044439429	0.977260763	0.986530737	Bacteria.Firmicutes.Negativicutes.Selenomonadales.Veillonellaceae.Veillonella	ACTR5
58803	ENSG00000101442	rs2245231	0.040438321	0.143395185	0.092519061	0.408224701	0.511220533	-0.384839291	0.145283052	-0.075899452	0.244481974	0.259822715	0.085089826	0.091180205	0.139857336	0.136582947	0.998896274	0.99087052	Bacteria.Proteobacteria.Deltaproteobacteria.Desulfovibrionales.Desulfovibrionaceae.Desulfovibrio	ACTR5
58804	ENSG00000101442	rs2245231	0.223241438	0.14852669	0.864938001	0.992886051	0.208421184	-0.223878934	0.010671172	-0.000499657	0.169489254	0.153119442	0.062489924	0.055824488	0.123924286	0.049596843	0.812094301	0.998729221	Bacteria.Proteobacteria.Betaproteobacteria.Burkholderiales.Alcaligenaceae.Sutterella	ACTR5
58805	ENSG00000101442	rs2245231	0.736163742	0.718989975	0.19431406	0.040236522	0.065572086	-0.059823759	0.075957661	-0.107252841	0.193779579	0.165544101	0.05791813	0.051238294	0.374141232	0.203532502	0.999492402	0.999741582	Bacteria.Proteobacteria.Gammaproteobacteria.Enterobacteriales.Enterobacteriaceae.Escherichia_Shigella	ACTR5
58806	ENSG00000101442	rs2245231	0.18431699	0.237843943	0.550894488	0.925473363	0.279730517	-0.212504788	-0.047412487	-0.00576224	0.20846799	0.178371433	0.079080929	0.061362341	0.18556889	0.102891521	0.697255655	0.976784012	Bacteria.Firmicutes.Clostridia.Clostridiales.Lachnospiraceae.Lachnoclostridium	ACTR5
58807	ENSG00000101442	rs2245231	0.002626818	0.005901674	0.004591944	0.020111309	0.829388028	-0.58807827	-0.402119044	0.227759804	0.265075949	0.206567092	0.136957886	0.095582116	0.021009044	0.015677708	0.666719113	0.597063535	Bacteria.Firmicutes.Erysipelotrichia.Erysipelotrichales.Erysipelotrichaceae	ACTR5
58808	ENSG00000101442	rs2245231	0.072935761	0.183241503	0.182937261	0.650100346	0.389602862	-0.25601466	-0.117350901	0.032245623	0.213740635	0.190319957	0.087176617	0.0707554	0.154333712	0.113912969	0.709493239	0.902660525	Bacteria.Firmicutes.Negativicutes.Selenomonadales.Veillonellaceae	ACTR5
58809	ENSG00000101442	rs2245231	0.324398592	0.121707544	0.669787759	0.704496426	0.178236601	-0.239541589	-0.041042221	-0.028096197	0.179495425	0.152756626	0.095807065	0.073756596	0.198152955	0.040469029	0.683485577	0.877807854	Bacteria.Firmicutes.Clostridia.Clostridiales.Peptostreptococcaceae	ACTR5
58810	ENSG00000101442	rs2245231	0.615193233	0.25760098	0.107201715	0.010138003	-0.13287868	0.269979135	0.111416412	-0.176703264	0.263071227	0.236387722	0.068207728	0.066719153	0.565315956	0.180331656	0.996566686	0.819937503	Bacteria.Proteobacteria.Gammaproteobacteria	ACTR5
58811	ENSG00000101442	rs2245231	0.24612168	0.037448976	0.922044424	0.216907192	0.217599014	-0.36657549	0.005981644	-0.067984279	0.185921823	0.172558379	0.060888365	0.054522467	0.228206498	0.028962136	0.998329958	0.99999132	Bacteria.Firmicutes.Clostridia.Clostridiales.Clostridiaceae_1	ACTR5
58812	ENSG00000101442	rs2245231	0.489092782	0.279144128	0.17456572	0.20999677	0.123371038	-0.166150104	-0.123214374	0.098330049	0.177332063	0.152241552	0.089761081	0.077663829	0.230187809	0.08444929	0.897669615	0.983925624	Bacteria.Actinobacteria.Actinobacteria.Bifidobacteriales.Bifidobacteriaceae	ACTR5
58813	ENSG00000101442	rs2245231	0.375237511	0.090280992	0.731970615	0.47775732	0.167059846	-0.268319253	-0.030081767	-0.047847478	0.187111003	0.156044305	0.087451737	0.067009302	0.236401357	0.029838797	0.649955416	0.931311632	Bacteria.Firmicutes.Clostridia.Clostridiales.Peptostreptococcaceae.Intestinibacter	ACTR5
58814	ENSG00000101442	rs2245231	0.018157212	0.048872279	0.035306245	0.255980887	0.549077544	-0.383446072	0.205439014	-0.091291246	0.226548604	0.191019775	0.095566537	0.079658095	0.053805604	0.04555977	0.504558392	0.906535262	Bacteria.Bacteroidetes.Bacteroidia.Bacteroidales.Porphyromonadaceae.Odoribacter	ACTR5
58815	ENSG00000101442	rs2245231	0.006251836	0.011751899	0.012705311	0.032747348	0.748866316	-0.682147618	0.272086245	-0.217315654	0.264974129	0.263107963	0.106164477	0.099604736	0.086945797	0.05163583	0.635635382	0.789122437	Bacteria.Firmicutes.Clostridia.Clostridiales.Ruminococcaceae.Anaerotruncus	ACTR5
58816	ENSG00000101442	rs2245231	0.30291453	0.27458942	0.870003768	0.763658831	0.195406884	-0.197952136	0.016022709	-0.030687991	0.188174157	0.17965405	0.097520248	0.101634746	0.272889704	0.118849293	0.980868542	0.989769364	Bacteria.Firmicutes.Bacilli.Lactobacillales.Streptococcaceae.Streptococcus	ACTR5
58817	ENSG00000101442	rs2245231	0.025374896	0.018977954	0.053754817	0.081434592	0.542172261	-0.521962119	0.162123872	-0.143724542	0.236923191	0.216935239	0.082528485	0.081205138	0.090678389	0.033861863	0.997329664	0.92426646	Bacteria.Firmicutes.Negativicutes.Selenomonadales.Veillonellaceae.Megasphaera	ACTR5
58818	ENSG00000101442	rs2245231	0.056796192	0.030545674	0.142940843	0.105282241	0.467924135	-0.551648645	0.130642846	-0.144913186	0.241273774	0.249479917	0.088101193	0.088218467	0.186730818	0.054764904	0.997594253	0.968019235	Bacteria.Firmicutes.Erysipelotrichia.Erysipelotrichales.Erysipelotrichaceae.Faecalitalea	ACTR5
58819	ENSG00000101442	rs2245231	0.104297027	0.012808282	0.388198379	0.059249378	0.323171467	-0.47636493	-0.06998798	0.133433587	0.196167591	0.186095989	0.080564779	0.069497021	0.144950922	0.015884815	0.896362991	0.997216401	Bacteria.Firmicutes.Clostridia.Clostridiales.Ruminococcaceae.Subdoligranulum	ACTR5
58820	ENSG00000101442	rs2245231	0.320654277	0.094318042	0.858061298	0.638194327	0.187182098	-0.285612058	-0.016539731	-0.036451058	0.187040081	0.168219247	0.092115649	0.077154698	0.236698761	0.048549134	0.858862217	0.983121182	Bacteria.Firmicutes.Clostridia.Clostridiales.Lachnospiraceae.Eubacterium_eligens_group	ACTR5
58821	ENSG00000101442	rs2245231	0.297648952	0.171763234	0.539062268	0.440934434	0.180774165	-0.207045321	-0.041980708	0.040297122	0.172181163	0.149837134	0.067984941	0.051971649	0.155639409	0.055163702	0.79900676	0.835691611	Bacteria.Firmicutes.Negativicutes.Selenomonadales.Veillonellaceae.Dialister	ACTR5
58822	ENSG00000101442	rs2245231	0.240586797	0.251634597	0.613993021	0.739282628	0.304257289	-0.295909739	0.055853846	-0.036462156	0.256897862	0.255825755	0.110203519	0.109093272	0.304337504	0.193030569	0.871780763	0.895507627	Bacteria.Firmicutes.Clostridia.Clostridiales.Ruminococcaceae.Ruminiclostridium_9	ACTR5
58823	ENSG00000101442	rs2245231	0.178195606	0.240550031	0.553085631	0.92360604	0.27093237	-0.211259308	0.049902808	0.007096783	0.199060148	0.178361468	0.083695819	0.073721068	0.196139547	0.123881893	0.569626215	0.994087343	Bacteria.Firmicutes.Clostridia.Clostridiales.Christensenellaceae.Christensenellaceae_R_7_group	ACTR5
58824	ENSG00000101442	rs2245231	0.214384744	0.05263926	0.916573625	0.324458233	0.211544954	-0.300668903	0.011022004	-0.086177568	0.168715337	0.152317718	0.104812932	0.086796989	0.143460604	0.024022435	0.998043854	0.976485909	Bacteria.Firmicutes.Clostridia.Clostridiales.Ruminococcaceaencultured	ACTR5
58825	ENSG00000101442	rs2245231	0.383659969	0.152371041	0.968241873	0.651227637	0.20912998	-0.284238665	0.003642669	-0.03488889	0.238432113	0.196271863	0.091141708	0.076820945	0.332760441	0.113878907	0.788708309	0.998431627	Bacteria.Firmicutes.Clostridia.Clostridiales.Ruminococcaceae.Ruminococcus_1	ACTR5
58826	ENSG00000101442	rs2245231	0.549681792	0.793862438	0.565321795	0.366171377	0.128511541	-0.061835476	0.056526481	-0.101312361	0.213696117	0.235676321	0.097811949	0.111329153	0.446623004	0.328482349	0.962969945	0.933837527	Bacteria.Firmicutes.Bacilli	ACTR5
58827	ENSG00000101442	rs2245231	0.169738227	0.094223727	0.410986002	0.413635588	0.238889946	-0.252774101	0.062465524	-0.056039666	0.172054377	0.148834837	0.075487769	0.068109288	0.103161343	0.035622892	0.871838555	0.881022393	Bacteria.Fusobacteria.Fusobacteriia.Fusobacteriales	ACTR5
58828	ENSG00000101442	rs2245231	0.085886959	0.07180461	0.100609273	0.340728333	0.304771599	-0.275029315	0.113740276	-0.061192303	0.174754564	0.150272328	0.06828853	0.063757353	0.094127155	0.034056297	0.808439958	0.953145106	Bacteria.Firmicutes.Negativicutes.Selenomonadales.Acidaminococcaceae	ACTR5
58829	ENSG00000101442	rs2245231	0.168327921	0.273011886	0.430187353	0.733678182	0.36223019	-0.290975175	0.080012194	-0.034033275	0.26001251	0.263203399	0.100793571	0.099599574	0.286101127	0.205106428	0.997947728	0.9977362	Bacteria.Actinobacteria.Actinobacteria.Micrococcales	ACTR5
58830	ENSG00000101442	rs2245231	0.18661834	0.072772194	0.444213327	0.294573548	0.353607323	-0.359041577	0.077438532	-0.083491353	0.264926187	0.196859088	0.10059701	0.079013619	0.221924795	0.066384682	0.83555609	0.97362172	Bacteria.Firmicutes.Clostridia.Clostridiales.Ruminococcaceae.Ruminococcus_2	ACTR5
58831	ENSG00000101442	rs2245231	0.041537209	0.04542784	0.082025871	0.192233155	0.444071527	-0.375608509	0.124406226	-0.082970278	0.213565419	0.184130607	0.070429689	0.062966484	0.120475298	0.058535233	0.952951676	0.925873833	Bacteria.Proteobacteria.Gammaproteobacteria.Enterobacteriales.Enterobacteriaceae.Citrobacter	ACTR5
58832	ENSG00000101442	rs2245231	0.114300795	0.009030294	0.322748281	0.02534275	0.340174783	-0.475197679	-0.083400009	0.152525613	0.212520982	0.176544011	0.083700901	0.066636783	0.147343863	0.011609333	0.718567219	0.773856976	Bacteria.Proteobacteria.Betaproteobacteria	ACTR5
58833	ENSG00000101442	rs2245231	0.504601935	0.142368611	0.875542797	0.609761764	0.162247498	-0.267695993	-0.012146561	-0.028766539	0.241801774	0.180262496	0.077248338	0.056086329	0.381297024	0.088943999	0.885285312	0.998607976	Bacteria.Firmicutes.Clostridia.Clostridiales.Lachnospiraceae.Tyzzerella_4	ACTR5
58834	ENSG00000101442	rs2245231	0.190976607	0.073856638	0.529576133	0.293812058	0.316296479	-0.428384749	0.058777212	-0.092262575	0.239351606	0.235789344	0.092995697	0.087175649	0.303968438	0.090327137	0.961249848	0.997513341	Bacteria.Firmicutes.Clostridia.Clostridiales.Lachnospiraceae.Eubacterium_xylanophilum_group	ACTR5
58835	ENSG00000101442	rs2245231	0.255773772	0.044750118	0.898736546	0.257608758	0.219699489	-0.360521523	0.008180838	-0.064279245	0.191619071	0.176160272	0.064034892	0.056282406	0.247366146	0.038283273	0.99714486	0.996602117	Bacteria.Firmicutes.Clostridia.Clostridiales.Clostridiaceae_1.Clostridium_sensu_stricto_1	ACTR5
58836	ENSG00000101442	rs2245231	0.178407689	0.239576751	0.554468053	0.922582402	0.270724385	-0.211424795	0.049718054	0.007189655	0.199005912	0.17812806	0.083678005	0.073695176	0.19562216	0.121201203	0.571040161	0.999370792	Bacteria.Firmicutes.Clostridia.Clostridiales.Christensenellaceae	ACTR5
58837	ENSG00000101442	rs2245231	0.404904875	0.305646167	0.169973608	0.117130066	-0.37758809	0.485697545	0.140646243	-0.176731622	0.45039272	0.47039137	0.101353545	0.111289104	0.776273913	0.475233725	0.999330493	0.996754281	Bacteria.Proteobacteria	ACTR5
58838	ENSG00000101442	rs2245231	0.332872346	0.343271633	0.950995798	0.577531287	0.19849246	-0.171688832	-0.007762766	0.063679769	0.203453698	0.179837273	0.12582684	0.113751894	0.257700264	0.127609748	0.999005033	0.925431572	Bacteria.Actinobacteria.Coriobacteriia.Coriobacteriales	ACTR5
58839	ENSG00000101442	rs2245231	0.092550767	0.015284966	0.347886889	0.015372427	0.311190607	-0.390644442	-0.08601397	0.201961348	0.182277188	0.156796019	0.090968451	0.081135307	0.080298664	0.010954215	0.92078388	0.745361004	Bacteria.Firmicutes.Clostridia.Clostridiales.Lachnospiraceae.Fusicatenibacter	ACTR5
58840	ENSG00000101442	rs2245231	0.113898969	0.029864255	0.415407202	0.121092724	0.283478127	-0.366617051	-0.058025405	0.091947359	0.176899889	0.165092548	0.070792314	0.058536664	0.106328009	0.019880032	0.706733372	0.766717781	Bacteria.Firmicutes.Clostridia.Clostridiales.Lachnospiraceae.Roseburia	ACTR5
58841	ENSG00000101442	rs2245231	0.279980738	0.146010571	0.632929231	0.811149546	0.188372495	-0.223389431	0.036315084	-0.01652212	0.172906997	0.151821972	0.075676594	0.068865962	0.161382293	0.045617113	0.994132862	0.977793214	Bacteria.Bacteroidetes.Bacteroidia.Bacteroidales.Porphyromonadaceae	ACTR5
58842	ENSG00000101442	rs2245231	0.135192827	0.091808011	0.391497128	0.380813015	0.336283701	-0.352980485	-0.094634806	0.082136049	0.22230099	0.206273499	0.109701387	0.093082712	0.159722507	0.070693718	0.89749298	0.913604843	Bacteria.Firmicutes.Clostridia.Clostridiales.Lachnospiraceae.Blautia	ACTR5
58843	ENSG00000101442	rs2245231	0.221362508	0.350564849	0.575609937	0.993554679	0.303308458	-0.214761573	0.06361823	-0.000793732	0.245640343	0.228406303	0.113069276	0.097880044	0.328180365	0.225904487	0.99991226	0.999239953	Bacteria.Actinobacteria.Coriobacteriia.Coriobacteriales.Coriobacteriaceae.Collinsella	ACTR5
58844	ENSG00000101442	rs2245231	0.077551577	0.094901559	0.198422145	0.324675224	0.468048191	-0.423406017	0.139693696	-0.102888759	0.260975285	0.249828038	0.107512501	0.103675133	0.218189229	0.105468043	0.998832683	0.955062155	Bacteria.Firmicutes.Clostridia.Clostridiales.Ruminococcaceae.Eubacterium_coprostanoligenes_group	ACTR5
58845	ENSG00000101442	rs2245231	0.11545947	0.010316216	0.363591885	0.028543444	0.319323002	-0.451461305	-0.073986495	0.14741641	0.200144215	0.170883864	0.080862653	0.065822384	0.12884941	0.01127292	0.667834772	0.911334407	Bacteria.Proteobacteria.Betaproteobacteria.Burkholderiales	ACTR5
58846	ENSG00000101442	rs2245231	0.12187023	0.097902156	0.13159106	0.245633383	0.268300749	-0.272634549	0.118024528	-0.084399436	0.171172504	0.162353758	0.077287349	0.072037597	0.129542352	0.050821921	0.838124876	0.889732094	Bacteria.Proteobacteria.Gammaproteobacteria.Pseudomonadales.Pseudomonadaceae.Pseudomonas	ACTR5
58847	ENSG00000101442	rs2245231	0.12293696	0.048663526	0.168715148	0.124235544	0.26566327	-0.315329305	0.102729248	-0.104176154	0.169983231	0.156936607	0.073808188	0.066891799	0.082063738	0.023375437	0.968802863	0.929290029	Bacteria.Bacteroidetes.Bacteroidia.Bacteroidales.Prevotellaceae	ACTR5
58848	ENSG00000101442	rs2245231	0.002649874	0.020428235	0.005813032	0.037399521	1.461015676	-1.233560495	-0.255113734	0.199813187	0.467389123	0.519046133	0.089440223	0.094032975	0.452034968	0.263558351	0.997675757	0.924386311	Bacteria.Bacteroidetes	ACTR5
58849	ENSG00000101442	rs2245231	0.033815658	0.003435052	0.07217457	0.011058696	0.924939378	-1.051026311	-0.210094427	0.246926736	0.426607397	0.346051243	0.11494592	0.094401296	0.291320002	0.036211334	0.998803525	0.997226571	Bacteria.Firmicutes.Clostridia.Clostridiales.Lachnospiraceae.Eubacterium_rectale_group	ACTR5
58850	ENSG00000101442	rs2245231	0.145857839	0.080467956	0.436246189	0.400962207	0.287050272	-0.310296448	0.069713845	-0.069361347	0.195012618	0.174748774	0.08899052	0.082040933	0.138423484	0.041837181	0.991744893	0.883457894	Bacteria.Firmicutes.Bacilli.Lactobacillales.Carnobacteriaceae	ACTR5
58851	ENSG00000101442	rs2245231	0.045883557	0.02770198	0.115103029	0.117897458	0.528313076	-0.507944478	0.145946625	-0.128074149	0.25955234	0.22554483	0.091384577	0.08082127	0.111737615	0.031991823	0.999858829	0.929555963	Bacteria.Proteobacteria.Betaproteobacteria.Neisseriales.Neisseriaceae.Eikenella	ACTR5
58852	ENSG00000101442	rs2245231	0.421539559	0.15040345	0.098949768	0.227387219	0.137506478	-0.210748664	-0.165355174	0.091028207	0.169997786	0.144816182	0.098782445	0.074696852	0.201152192	0.042468258	0.278420813	0.904712577	Bacteria.Firmicutes.Clostridia.Clostridiales.Lachnospiraceae.Lachnospira	ACTR5
58853	ENSG00000101442	rs2245231	0.981077945	0.948413663	0.100298137	0.027201833	0.004810258	-0.01118797	0.094633481	-0.116740564	0.202035747	0.172256821	0.056763947	0.051663164	0.500147935	0.322873113	0.997282517	0.999171204	Bacteria.Proteobacteria.Gammaproteobacteria.Enterobacteriales.Enterobacteriaceae	ACTR5
58854	ENSG00000101442	rs2245231	0.181516439	0.316787854	0.414565981	0.360042071	0.220888879	-0.150160215	-0.057127692	-0.065413924	0.163552259	0.148843084	0.069570879	0.070963292	0.102413541	0.103322321	0.915505146	0.987424055	Bacteria.Proteobacteria.Gammaproteobacteria.Pasteurellales.Pasteurellaceae	ACTR5
58855	ENSG00000101442	rs2245231	0.220311767	0.132482097	0.602933759	0.575871854	0.210638716	-0.225151869	-0.043390554	0.037929616	0.170197607	0.147785025	0.083006284	0.067459036	0.12326649	0.041173828	0.998525812	0.997174658	Bacteria.Proteobacteria.Deltaproteobacteria.Desulfovibrionales.Desulfovibrionaceae	ACTR5
58856	ENSG00000101442	rs2245231	0.210075927	0.121527404	0.73222388	0.14258387	0.212146806	-0.226163247	-0.025038388	0.084442999	0.167588945	0.14415421	0.072861624	0.056893843	0.126806349	0.03592553	0.813816879	0.89284787	Bacteria.Firmicutes.Clostridia.Clostridiales.Lachnospiraceae.Lachnospiraceae_NK4A136_group	ACTR5
58857	ENSG00000101442	rs2245231	0.285151474	0.18592668	0.819522213	0.265082963	0.19644248	-0.203149154	-0.017119081	0.064481128	0.182279537	0.151959255	0.074728111	0.057359789	0.157526869	0.064542455	0.922225994	0.829942093	Bacteria.Proteobacteria.Betaproteobacteria.Burkholderiales.Alcaligenaceae.Parasutterella	ACTR5
58858	ENSG00000101442	rs2245231	0.000675709	0.026210161	0.001222024	0.041519075	2.747661879	-1.820555453	-0.44697106	0.278567044	0.769479611	0.800234026	0.132158862	0.133957746	0.784272746	0.727982475	0.997650199	0.999159905	Bacteria.Firmicutes.Clostridia.Clostridiales	ACTR5
58859	ENSG00000101442	rs2245231	0.092628103	0.035633617	0.101893577	0.071489743	0.296158008	-0.330542052	-0.13140971	0.138941748	0.173514014	0.154045767	0.079200675	0.075829579	0.076815065	0.019217447	0.999694213	0.838395668	Bacteria.Firmicutes.Clostridia.Clostridiales.Lachnospiraceaencultured	ACTR5
58860	ENSG00000101442	rs2245231	0.111706336	0.062493512	0.246972461	0.226484567	0.300126415	-0.291165304	-0.139682422	0.110651724	0.186129096	0.153620431	0.119565373	0.090621483	0.081665813	0.026635574	0.663036029	0.902183543	Bacteria.Actinobacteria.Actinobacteria	ACTR5
58861	ENSG00000101442	rs2245231	0.212254792	0.117699661	0.77420479	0.837879705	0.217039175	-0.236249033	0.028282666	-0.016356922	0.172283966	0.149003296	0.098177635	0.079623602	0.123153706	0.045755625	0.999670759	0.996530704	Bacteria.Firmicutes.Clostridia.Clostridiales.Ruminococcaceae.Flavonifractor	ACTR5
58862	ENSG00000101442	rs2245231	0.076116479	0.607150173	0.254877575	0.615326124	0.441732812	-0.108133331	0.131284412	0.046893423	0.245078221	0.209294874	0.114286689	0.092873881	0.228742016	0.351699678	0.99032513	0.899032087	Bacteria.Firmicutes.Clostridia.Clostridiales.Ruminococcaceae.Ruminococcaceae_UCG_013	ACTR5
58863	ENSG00000101442	rs2245231	0.142072018	0.107857196	0.012093718	0.050800303	0.240799255	-0.228530664	-0.226367346	0.142766741	0.162028092	0.140169875	0.087680389	0.071742054	0.090189361	0.041095045	0.500854085	0.824121283	Bacteria.Firmicutes.Clostridia.Clostridiales.Lachnospiraceae.Dorea	ACTR5
58864	ENSG00000101442	rs2245231	0.121823264	0.133388108	0.334764891	0.52946474	0.320864938	-0.290161031	0.082719245	-0.04675426	0.204681543	0.19090913	0.085121798	0.073953237	0.193593268	0.084333941	0.996596763	0.999791394	Bacteria.Firmicutes.Clostridia.Clostridiales.Ruminococcaceae.Ruminococcaceae_UCG_005	ACTR5
58865	ENSG00000101442	rs2245231	0.015887776	0.031005363	0.030079297	0.105683376	0.603170461	-0.525114702	0.185331209	-0.129623782	0.243577175	0.238157748	0.083570484	0.079003537	0.062970742	0.037021822	0.730058533	0.802710493	Bacteria.Bacteroidetes.Bacteroidia.Bacteroidales.Prevotellaceae.Prevotella_9	ACTR5
58866	ENSG00000101442	rs2245231	0.092746141	0.014918224	0.312661298	0.067937586	0.411484023	-0.605927539	0.099772647	-0.169050959	0.241170722	0.242285742	0.098051191	0.09106653	0.156584439	0.023071996	0.726905708	0.996502544	Bacteria.Firmicutes.Clostridia.Clostridiales.Family_XI	ACTR5
58867	ENSG00000101442	rs2245231	0.000961588	0.028283225	0.001726763	0.045210671	2.406143281	-1.483729502	-0.445146711	0.252025492	0.695593563	0.661366541	0.136167675	0.123419417	0.380136978	0.462944602	0.999826541	0.999832315	Bacteria.Firmicutes.Clostridia.Clostridiales.Lachnospiraceae	ACTR5
58868	ENSG00000101442	rs2245231	0.07572487	0.007848997	0.194174118	0.011048556	0.320259699	-0.430876582	-0.092260595	0.154998673	0.177440555	0.157057015	0.070326846	0.05924889	0.084355353	0.007999297	0.623774814	0.837979259	Bacteria.Proteobacteria.Betaproteobacteria.Burkholderiales.Alcaligenaceae	ACTR5
58869	ENSG00000101442	rs2245231	0.017914354	0.084741314	0.007510508	0.137054181	0.441311468	-0.317356474	-0.222257887	0.108014604	0.18168407	0.181289245	0.080540072	0.071749318	0.052168054	0.059998485	0.178037309	0.898234814	Bacteria.Firmicutes.Clostridia.Clostridiales.Lachnospiraceae.Anaerostipes	ACTR5
58870	ENSG00000101442	rs2245231	0.165009991	0.188940305	0.384281248	0.509011377	0.436464056	-0.377163294	-0.102674557	0.065118096	0.310820386	0.284085077	0.117214688	0.098063043	0.401078143	0.248980172	0.883578116	0.890709939	Bacteria.Firmicutes.Negativicutes.Selenomonadales	ACTR5
58871	ENSG00000101442	rs2245231	0.033663686	0.042426814	0.043006898	0.314515079	0.406622279	-0.32233109	0.142988363	-0.064467509	0.187379502	0.155712768	0.069274922	0.063600288	0.051396732	0.027817078	0.484268737	0.970562572	Bacteria.Firmicutes.Negativicutes.Selenomonadales.Acidaminococcaceae.Phascolarctobacterium	ACTR5
58872	ENSG00000101442	rs2245231	0.280045425	0.23374804	0.874275933	0.940144827	0.225177934	-0.220636612	0.020019531	0.008394938	0.206718744	0.183567286	0.126024202	0.111369985	0.23494651	0.098891585	0.999739884	0.911963834	Bacteria.Actinobacteria.Coriobacteriia.Coriobacteriales.Coriobacteriaceae	ACTR5
58873	ENSG00000101442	rs2245231	0.002658652	0.020476712	0.005832332	0.037473254	1.460296319	-1.233029821	-0.255020742	0.199742321	0.467326565	0.519030924	0.089444873	0.094037251	0.4530343	0.263646721	0.997187614	0.921529413	Bacteria.Bacteroidetes.Bacteroidia.Bacteroidales	ACTR5
58874	ENSG00000101442	rs2245231	0.021721703	0.00571116	0.04627282	0.021436734	0.662449792	-0.648482445	0.213274205	-0.208144848	0.281673844	0.226847693	0.104971806	0.08830277	0.088318576	0.018365379	0.999878354	0.869792192	Bacteria.Bacteroidetes.Bacteroidia.Bacteroidales.Porphyromonadaceae.Barnesiella	ACTR5
58875	ENSG00000101442	rs2245231	0.608738983	0.582058095	0.394455891	0.078536973	0.11039892	-0.092804755	-0.07235393	0.116005354	0.214630076	0.167774937	0.084402269	0.064902207	0.346087277	0.223440834	0.959597159	0.99789802	Bacteria.Verrucomicrobia	ACTR5
58876	ENSG00000101442	rs2245231	0.001407778	0.029705464	0.002384433	0.045511441	2.979018584	-1.973359291	-0.473972086	0.296858517	0.892962227	0.887735849	0.149917241	0.14558396	0.999435429	0.850077627	0.999968393	0.999515331	Bacteria.Firmicutes	ACTR5
58877	ENSG00000101442	rs2245231	0.075365311	0.028105561	0.167631471	0.086621995	0.366120657	-0.371561152	-0.167418732	0.169952468	0.202594418	0.165428234	0.119975307	0.097683371	0.090178812	0.019294938	0.67128996	0.842877343	Bacteria.Actinobacteria	ACTR5
58878	ENSG00000101442	rs2245231	0.154107544	0.084932761	0.051612308	0.08530556	0.237861501	-0.263088535	0.163757636	-0.129880211	0.164954153	0.150383336	0.082586709	0.074331285	0.098857146	0.027677475	0.952395074	0.919540506	Bacteria.Proteobacteria.Gammaproteobacteria.Pseudomonadales	ACTR5
58879	ENSG00000101442	rs2245231	0.002455872	0.003655852	0.005120229	0.009163971	1.567915822	-1.559288261	-0.304155616	0.295372133	0.497496463	0.517061849	0.104968459	0.109958922	0.327609746	0.149832007	0.999135888	0.650994403	Bacteria.Firmicutes.Clostridia.Clostridiales.Ruminococcaceae	ACTR5
58880	ENSG00000101442	rs2245231	0.246460077	0.130850957	0.977212153	0.798064872	0.200185571	-0.225621296	0.002109931	0.016830179	0.171167216	0.147457788	0.073582459	0.065511723	0.121561054	0.042892592	0.999052585	0.910765435	Bacteria.Bacteroidetes.Bacteroidia.Bacteroidales.Rikenellaceae	ACTR5
58881	ENSG00000101443	rs6032226	0.311416607	0.129004048	0.0338407	0.127733935	0.168130117	-0.229012008	-0.130052679	0.081962106	0.164801399	0.148942624	0.05999259	0.053125524	0.152394016	0.044463944	0.516986421	0.985377765	Bacteria.Proteobacteria.Betaproteobacteria.Burkholderiales.Alcaligenaceae.Sutterella	WFDC2
58882	ENSG00000101443	rs6032226	0.510922385	0.294626175	0.551676922	0.797192232	0.141818129	-0.217557201	0.062239084	-0.026424916	0.2145376	0.205912001	0.104015527	0.102406761	0.392500037	0.139328651	0.978575925	0.975114706	Bacteria.Firmicutes.Bacilli.Lactobacillales	WFDC2
58883	ENSG00000101443	rs6032226	0.111446431	0.104427975	0.337588528	0.39915099	0.394165067	-0.384421708	-0.118324311	0.082923503	0.244268051	0.233436958	0.122479712	0.097703985	0.169117538	0.105313118	0.86465206	0.810384653	Bacteria.Firmicutes.Erysipelotrichia.Erysipelotrichales	WFDC2
58884	ENSG00000101443	rs6032226	0.053077633	0.73552568	0.251963279	0.231443797	0.480649422	-0.071072888	0.137219786	0.127271377	0.243959014	0.209508797	0.118715069	0.105361599	0.174687167	0.344395059	0.99792254	0.986607256	Bacteria.Firmicutes.Clostridia.Clostridiales.Family_XIII.Family_XIII_AD3011_group	WFDC2
58885	ENSG00000101443	rs6032226	0.233011029	0.050216522	0.632127793	0.203756458	0.337848696	-0.514790421	0.047286808	-0.116671858	0.280638757	0.258014789	0.098308242	0.090877419	0.291794921	0.071187859	0.999878354	0.954088273	Bacteria.Bacteroidetes.Bacteroidia.Bacteroidales.Porphyromonadaceae.Barnesiella	WFDC2
58886	ENSG00000101443	rs6032226	0.147456855	0.051448148	0.425784389	0.204662349	0.340561817	-0.372806676	0.063619259	-0.086415825	0.232299474	0.187878803	0.079379001	0.067447145	0.148056626	0.038849941	0.979476281	0.998439902	Bacteria.Verrucomicrobia.Verrucomicrobiae.Verrucomicrobiales.Verrucomicrobiaceae.Akkermansia	WFDC2
58887	ENSG00000101443	rs6032226	0.185160575	0.114191494	0.839524932	0.227333037	0.220024254	-0.238467056	0.014791682	0.074297468	0.164291758	0.148934196	0.072752976	0.060960585	0.111730416	0.040814798	0.912521527	0.797439272	Bacteria.Fusobacteria.Fusobacteriia.Fusobacteriales.Fusobacteriaceae.Fusobacterium	WFDC2
58888	ENSG00000101443	rs6032226	0.186553622	0.100794356	0.90626656	0.499234105	0.224542681	-0.253879426	-0.010559606	0.053847356	0.168204602	0.152511303	0.089329923	0.079245607	0.103944396	0.038731182	0.999160666	0.997201293	Bacteria.Firmicutes.Clostridia.Clostridiales.Lachnospiraceae.Coprococcus_1	WFDC2
58889	ENSG00000101443	rs6032226	0.452183814	0.256451677	0.585853938	0.782344775	0.155817231	-0.218395237	0.057729539	-0.028124975	0.20601747	0.190756011	0.105426164	0.101383704	0.358387963	0.114358717	0.988415778	0.993308085	Bacteria.Firmicutes.Bacilli.Lactobacillales.Streptococcaceae	WFDC2
58890	ENSG00000101443	rs6032226	0.196874613	0.113227576	0.763339889	0.767469956	0.248518919	-0.272588463	0.029162935	-0.024594882	0.190600065	0.169782161	0.096449697	0.082831745	0.143100388	0.038439716	0.709682802	0.881220808	Bacteria.Firmicutes.Clostridia.Clostridiales.Peptostreptococcaceae	WFDC2
58891	ENSG00000101443	rs6032226	0.292549466	0.14435701	0.054007784	0.001978491	0.171412665	-0.210673101	-0.153269594	0.197909379	0.161535059	0.142582547	0.078105964	0.061386034	0.148764369	0.050615237	0.99935717	0.698933751	Bacteria.Firmicutes.Erysipelotrichia.Erysipelotrichales.Erysipelotrichaceae.Erysipelotrichaceae_UCG_003	WFDC2
58892	ENSG00000101443	rs6032226	0.101637794	0.028856031	0.384055101	0.147495582	0.338485609	-0.442393002	0.076733398	-0.117404301	0.203849808	0.197933416	0.087558004	0.080090039	0.118157209	0.024178175	0.877726154	0.890754229	Bacteria.Firmicutes.Clostridia.Clostridiales.Ruminococcaceae.Ruminococcaceae_UCG_003	WFDC2
58893	ENSG00000101443	rs6032226	0.008504508	0.006111041	0.01585508	0.024152548	0.591450969	-0.604628729	0.179546191	-0.164116241	0.217934322	0.213318971	0.072482186	0.071087274	0.033217322	0.012017857	0.302469516	0.653362937	Bacteria.Firmicutes.Clostridia.Clostridiales.Lachnospiraceae.Lachnospiraceae_UCG_010	WFDC2
58894	ENSG00000101443	rs6032226	0.126000344	0.078260524	0.112847605	0.059002799	0.257995217	-0.268332666	0.162067429	-0.158452478	0.166449967	0.149983297	0.100835456	0.082445365	0.089290064	0.033147189	0.999670759	0.975906693	Bacteria.Firmicutes.Clostridia.Clostridiales.Ruminococcaceae.Flavonifractor	WFDC2
58895	ENSG00000101443	rs6032226	0.488307616	0.084100141	0.397484094	0.449957214	0.133323695	-0.303257884	-0.091196618	-0.078128462	0.191290777	0.172869992	0.107070607	0.102790304	0.295769637	0.040424173	0.999672451	0.998587032	Bacteria.Firmicutes.Clostridia.Clostridiales.Ruminococcaceae.Butyricicoccus	WFDC2
58896	ENSG00000101443	rs6032226	0.971475554	0.819800884	0.314733347	0.137820742	0.009767617	0.058361267	0.077198721	-0.11478852	0.272111233	0.255159288	0.076194868	0.076400266	0.671757978	0.360556219	0.996566686	0.997858307	Bacteria.Proteobacteria.Gammaproteobacteria	WFDC2
58897	ENSG00000101443	rs6032226	0.517529339	0.653511205	0.166725856	0.030903549	0.115730496	-0.075529009	-0.079806532	0.116550685	0.177853488	0.167480785	0.057067134	0.052826565	0.227337199	0.174880954	0.955858825	0.913985509	Bacteria.Firmicutes.Clostridia.Clostridiales.Lachnospiraceae.Tyzzerella	WFDC2
58898	ENSG00000101443	rs6032226	0.112930653	0.09336052	0.34733805	0.524107741	0.302710601	-0.29660985	0.082170198	-0.049929266	0.188385426	0.17417707	0.086803725	0.077955185	0.12406501	0.049105127	0.894170009	0.907101516	Bacteria.Proteobacteria.Gammaproteobacteria.Pseudomonadales.Pseudomonadaceae.Pseudomonas	WFDC2
58899	ENSG00000101443	rs6032226	0.148243936	0.047660806	0.370129374	0.679153398	0.241157284	-0.308604588	-0.062747519	-0.026300889	0.164820021	0.152882303	0.069527175	0.063301256	0.087947689	0.022735686	0.998277807	0.999325446	Bacteria.Bacteroidetes.Bacteroidia.Bacteroidales.Porphyromonadaceae.Parabacteroides	WFDC2
58900	ENSG00000101443	rs6032226	0.123688874	0.070696013	0.601815804	0.251367024	0.295611921	-0.291728451	-0.043143112	-0.075590652	0.189532339	0.158757184	0.082278557	0.065313879	0.097257523	0.026372322	0.991923473	0.97562022	Bacteria.Bacteroidetes.Bacteroidia.Bacteroidales.Porphyromonadaceae	WFDC2
58901	ENSG00000101443	rs6032226	0.159955505	0.088894854	0.529104993	0.555742876	0.244761438	-0.271558856	-0.059680773	0.052049157	0.17218687	0.15723177	0.094316985	0.087884881	0.097115729	0.035418659	0.728344423	0.971870136	Bacteria.Firmicutes.Clostridia.Clostridiales.Lachnospiraceae.Dorea	WFDC2
58902	ENSG00000101443	rs6032226	0.154759496	0.103599371	0.510142713	0.968722308	0.24999248	-0.259106529	0.046661761	0.002865769	0.173645598	0.156956246	0.070457831	0.072805205	0.101596915	0.039201427	0.915122677	0.976023239	Bacteria.Firmicutes.Clostridia.Clostridiales.Ruminococcaceae.Ruminococcaceae_UCG_002	WFDC2
58903	ENSG00000101443	rs6032226	0.310959438	0.147481056	0.841025481	0.769471341	0.20401176	-0.240133334	0.02161925	-0.023113186	0.199782288	0.163806493	0.10735218	0.078537842	0.170399461	0.060365722	0.92078388	0.95186199	Bacteria.Firmicutes.Clostridia.Clostridiales.Lachnospiraceae.Fusicatenibacter	WFDC2
58904	ENSG00000101443	rs6032226	0.081807563	0.009288752	0.221615474	0.038799879	0.413970676	-0.569708909	0.123044073	-0.201121615	0.23418858	0.212485143	0.099704883	0.095362478	0.175934174	0.024626405	0.756242841	0.709687534	Bacteria.Firmicutes.Clostridia.Clostridiales.Ruminococcaceae.Ruminiclostridium_9	WFDC2
58905	ENSG00000101443	rs6032226	0.7207485	0.717431787	0.597127546	0.456547518	0.098915188	-0.09399344	-0.060165859	0.080394099	0.275519327	0.258598817	0.113275421	0.107332445	0.537225885	0.286044077	0.841783573	0.957150765	Bacteria.Firmicutes.Clostridia.Clostridiales.Lachnospiraceae.Lachnospiraceae_ND3007_group	WFDC2
58906	ENSG00000101443	rs6032226	0.32551152	0.159960809	0.716506444	0.845920112	0.187979532	-0.237078916	-0.029491833	0.013339155	0.189746411	0.166784454	0.080862189	0.06836946	0.225510684	0.06210187	0.956821486	0.979585985	Bacteria.Firmicutes.Erysipelotrichia.Erysipelotrichales.Erysipelotrichaceae.Erysipelatoclostridium	WFDC2
58907	ENSG00000101443	rs6032226	0.250110755	0.248179947	0.821010108	0.15410837	0.191125387	-0.178359796	-0.014358057	0.090132179	0.164699602	0.153066898	0.063206022	0.062505733	0.138069629	0.073195791	0.867359669	0.790010861	Bacteria.Firmicutes.Negativicutes.Selenomonadales.Veillonellaceae.Dialister	WFDC2
58908	ENSG00000101443	rs6032226	0.054447222	0.727061472	0.182024839	0.095547966	0.425795039	-0.066586571	0.150469174	0.165814995	0.21739233	0.189950287	0.111543089	0.098033523	0.131461375	0.296986046	0.998820086	0.961415255	Bacteria.Firmicutes.Clostridia.Clostridiales.Family_XIII	WFDC2
58909	ENSG00000101443	rs6032226	0.350882485	0.341564545	0.507757229	0.292859503	0.16955899	-0.164156252	-0.049467168	0.076264774	0.180451551	0.171335907	0.074273152	0.071916617	0.215296988	0.111014002	0.899948514	0.951518999	Bacteria.Firmicutes.Negativicutes.Selenomonadales.Acidaminococcaceae	WFDC2
58910	ENSG00000101443	rs6032226	0.254330215	0.183607671	0.599000732	0.336371761	0.2016309	-0.21226447	-0.043497162	0.092565471	0.175321071	0.157930043	0.082313984	0.095573538	0.158300489	0.056341113	0.889537299	0.976482596	Bacteria.Actinobacteria.Actinobacteria.Bifidobacteriales.Bifidobacteriaceae.Bifidobacterium	WFDC2
58911	ENSG00000101443	rs6032226	0.276150397	0.563657594	0.954154483	0.292167916	0.208188124	-0.108806206	0.005584377	0.097192166	0.189564897	0.187470462	0.096761571	0.091518489	0.203236983	0.180996082	0.997143411	0.857301567	Bacteria.Firmicutes.Bacilli.Lactobacillales.Carnobacteriaceae	WFDC2
58912	ENSG00000101443	rs6032226	0.005846506	0.004153549	0.014876519	0.017634173	0.84737123	-0.803917235	0.284771757	-0.251499735	0.297294045	0.270563501	0.113819053	0.103274782	0.085145266	0.028827996	0.635635382	0.774211036	Bacteria.Firmicutes.Clostridia.Clostridiales.Ruminococcaceae.Anaerotruncus	WFDC2
58913	ENSG00000101443	rs6032226	0.124292565	0.033109663	0.376508161	0.14464277	0.405466716	-0.549494292	0.077991364	-0.126588747	0.260391486	0.25239655	0.087586418	0.08573667	0.234728374	0.05560472	0.998896274	0.990607199	Bacteria.Proteobacteria.Deltaproteobacteria.Desulfovibrionales.Desulfovibrionaceae.Desulfovibrio	WFDC2
58914	ENSG00000101443	rs6032226	0.178712571	0.096509575	0.838193243	0.677238381	0.23296606	-0.265910568	-0.024406869	0.042585081	0.171372223	0.157677594	0.119043346	0.101849227	0.105138335	0.031920483	0.999276643	0.988728768	Bacteria.Firmicutes.Clostridia.Clostridiales.Ruminococcaceae.Ruminiclostridium_5	WFDC2
58915	ENSG00000101443	rs6032226	0.144379305	0.185659619	0.405470298	0.633296764	0.393298928	-0.34486873	0.075347338	-0.041497327	0.266197865	0.257809388	0.089984273	0.086569544	0.284929312	0.16137745	0.997594253	0.968632983	Bacteria.Firmicutes.Erysipelotrichia.Erysipelotrichales.Erysipelotrichaceae.Faecalitalea	WFDC2
58916	ENSG00000101443	rs6032226	0.018172318	0.012908101	0.046641679	0.054237839	0.834894742	-0.727618042	-0.163311208	0.128591825	0.344523296	0.284581194	0.08052025	0.065594731	0.120851653	0.046660139	0.835210936	0.730165109	Bacteria.Firmicutes.Clostridia.Clostridiales.Ruminococcaceae.Faecalibacterium	WFDC2
58917	ENSG00000101443	rs6032226	0.646485142	0.858056104	0.253119078	0.493912095	-0.173734296	-0.056537874	0.165918754	-0.083990456	0.377033231	0.314867892	0.143897555	0.12208236	0.674103716	0.551000294	0.852266067	0.890709939	Bacteria.Firmicutes.Negativicutes.Selenomonadales	WFDC2
58918	ENSG00000101443	rs6032226	0.08666446	0.002889335	0.196465396	0.011811958	0.607633537	-0.825317081	-0.122810355	0.182639058	0.349296941	0.26653171	0.094101471	0.07049759	0.428135744	0.035149611	0.998803525	0.997226571	Bacteria.Firmicutes.Clostridia.Clostridiales.Lachnospiraceae.Eubacterium_rectale_group	WFDC2
58919	ENSG00000101443	rs6032226	0.229232417	0.120413809	0.637399174	0.556702462	0.208545843	-0.242521501	0.034808318	-0.041336908	0.171818443	0.154109836	0.073503232	0.069967549	0.117006792	0.040741798	0.975933082	0.876400804	Bacteria.Bacteroidetes.Bacteroidia.Bacteroidales.Rikenellaceae.Alistipes	WFDC2
58920	ENSG00000101443	rs6032226	0.168439514	0.090880499	0.394191529	0.314667709	0.233905996	-0.262055181	-0.067788031	0.073682379	0.167944778	0.152691277	0.079031613	0.07271431	0.111253505	0.035062683	0.995339941	0.95316496	Bacteria.Proteobacteria.Deltaproteobacteria.Desulfovibrionales.Desulfovibrionaceae.Bilophila	WFDC2
58921	ENSG00000101443	rs6032226	0.744722131	0.473815532	0.498988536	0.714860003	0.086700798	-0.190558676	0.064293895	-0.030422853	0.265143843	0.264490235	0.09456516	0.082910931	0.575775439	0.256010297	0.9994853	0.999502343	Bacteria.Firmicutes.Clostridia.Clostridiales.Lachnospiraceae.Ruminococcus_gnavus_group	WFDC2
58922	ENSG00000101443	rs6032226	0.075241363	0.023703319	0.197883232	0.102912044	0.465498926	-0.458128404	0.124164437	-0.118323495	0.257473713	0.197781392	0.095444512	0.071529877	0.140724925	0.029893952	0.797890434	0.927844239	Bacteria.Firmicutes.Erysipelotrichia.Erysipelotrichales.Erysipelotrichaceae.Clostridium_innocuum_group	WFDC2
58923	ENSG00000101443	rs6032226	0.161242293	0.085828368	0.519767345	0.500745959	0.241765868	-0.274501912	-0.050467562	0.053586865	0.170611501	0.157367979	0.077975619	0.079141855	0.10141313	0.031239675	0.997604342	0.996621608	Bacteria.Proteobacteria.Deltaproteobacteria	WFDC2
58924	ENSG00000101443	rs6032226	0.436394308	0.225460842	0.619503514	0.875971261	0.161204722	-0.23100923	0.05285076	-0.016050349	0.205846434	0.188770245	0.105925305	0.102430798	0.332883631	0.102554624	0.976314705	0.992584463	Bacteria.Firmicutes.Bacilli.Lactobacillales.Streptococcaceae.Streptococcus	WFDC2
58925	ENSG00000101443	rs6032226	0.240494203	0.251356863	0.008942506	0.002134639	-0.307310451	0.243632804	-0.308961903	0.323898354	0.259424153	0.210505645	0.114630103	0.101260025	0.341641346	0.182257651	0.99991226	0.709680314	Bacteria.Actinobacteria.Coriobacteriia.Coriobacteriales.Coriobacteriaceae.Collinsella	WFDC2
58926	ENSG00000101443	rs6032226	0.051131051	0.052535421	0.031034235	0.138771564	0.339639079	-0.297727358	-0.156546485	0.089981268	0.170923774	0.150759345	0.071011905	0.060036278	0.06441375	0.030843159	0.413232952	0.784864478	Bacteria.Firmicutes.Clostridia.Clostridiales.Lachnospiraceae.Roseburia	WFDC2
58927	ENSG00000101443	rs6032226	0.08920048	0.070208966	0.262886502	0.292194657	0.425628082	-0.425638715	0.126572235	-0.105458926	0.246678482	0.231219184	0.112071888	0.099308219	0.232630486	0.091358503	0.948905015	0.966332496	Bacteria.Firmicutes.Clostridia.Clostridiales.Ruminococcaceae.Ruminococcaceae_NK4A214_group	WFDC2
58928	ENSG00000101443	rs6032226	0.11117296	0.104223853	0.337048515	0.398675111	0.393871965	-0.384212695	-0.118484074	0.082988021	0.243896134	0.233169817	0.1225071	0.097680833	0.16767869	0.103710486	0.851286514	0.809391233	Bacteria.Firmicutes.Erysipelotrichia.Erysipelotrichales.Erysipelotrichaceae	WFDC2
58929	ENSG00000101443	rs6032226	0.107722839	0.064360123	0.346315238	0.333675936	0.33917972	-0.358540815	0.097703616	-0.085161373	0.207955792	0.190544163	0.10299287	0.087436223	0.122967657	0.036997648	0.779294783	0.981481548	Bacteria.Firmicutes.Clostridia.Clostridiales.Lachnospiraceae.Eubacterium_eligens_group	WFDC2
58930	ENSG00000101443	rs6032226	0.989386916	0.738341125	0.312870437	0.363004778	-0.003704963	-0.07962814	0.117132169	-0.090520399	0.277459104	0.237353678	0.11516135	0.098811431	0.583480612	0.294318447	0.760799263	0.889097501	Bacteria.Firmicutes.Negativicutes.Selenomonadales.Veillonellaceae	WFDC2
58931	ENSG00000101443	rs6032226	0.187410737	0.442374146	0.593029169	0.464618462	0.254438702	-0.145310297	0.049422523	0.065458056	0.19097565	0.188002877	0.092016545	0.088985567	0.155920492	0.155833087	0.960110595	0.859083043	Bacteria.Firmicutes.Bacilli.Lactobacillales.Carnobacteriaceae.Granulicatella	WFDC2
58932	ENSG00000101443	rs6032226	0.588484893	0.695576172	0.867445159	0.691546545	0.166866966	-0.128596505	-0.022101889	0.050516759	0.306890973	0.327184393	0.131899789	0.1267581	0.545322961	0.377738994	0.999697332	0.90509952	Bacteria.Firmicutes.Clostridia.Clostridiales.Ruminococcaceae.Ruminococcaceae_UCG_013	WFDC2
58933	ENSG00000101443	rs6032226	0.029438685	0.004091024	0.056996493	0.010722321	0.423379486	-0.558430504	0.155062193	-0.213954461	0.190138122	0.187608875	0.080020524	0.081432605	0.072930746	0.007023802	0.377585974	0.553932218	Bacteria.Firmicutes.Clostridia.Clostridiales.Christensenellaceae.Christensenellaceae_R_7_group	WFDC2
58934	ENSG00000101443	rs6032226	0.164220879	0.119577434	0.545893537	0.587602833	0.302196522	-0.325548599	0.045238137	-0.042328641	0.214796154	0.2063939	0.074514024	0.077663925	0.18176168	0.065091492	0.982255696	0.99999132	Bacteria.Firmicutes.Clostridia.Clostridiales.Clostridiaceae_1	WFDC2
58935	ENSG00000101443	rs6032226	0.16879019	0.03649228	0.438517295	0.170447425	0.354487656	-0.487793829	0.082376377	-0.136865585	0.254735335	0.228420335	0.105679187	0.098740143	0.303539245	0.064589464	0.998891856	0.999590371	Bacteria.Firmicutes.Bacilli.Bacillales.Staphylococcaceae.Staphylococcus	WFDC2
58936	ENSG00000101443	rs6032226	0.229498273	0.155553007	0.817022207	0.927374756	0.246685548	-0.260478567	0.021546965	-0.007318191	0.203358652	0.181282755	0.092748371	0.079978065	0.169953905	0.04439049	0.674774574	0.995873021	Bacteria.Firmicutes.Clostridia.Clostridiales.Peptostreptococcaceae.Intestinibacter	WFDC2
58937	ENSG00000101443	rs6032226	0.264236665	0.2066412	0.913071447	0.589573613	0.203317233	-0.214142427	0.007446032	-0.036305064	0.180539559	0.167877446	0.067943872	0.066965802	0.128711291	0.07349511	0.956701287	0.987424055	Bacteria.Proteobacteria.Gammaproteobacteria.Pasteurellales.Pasteurellaceae	WFDC2
58938	ENSG00000101443	rs6032226	0.485489268	0.483261347	0.799570791	0.480415781	0.173953963	-0.149208693	0.031464058	-0.071780186	0.247970934	0.211610727	0.123415261	0.101138664	0.318144316	0.223299967	0.926890345	0.92531376	Bacteria.Firmicutes.Clostridia.Clostridiales.Lachnospiraceae.Blautia	WFDC2
58939	ENSG00000101443	rs6032226	0.804932292	0.535117087	0.205284757	0.689873444	-0.070658564	-0.154171137	-0.131244425	0.03533424	0.284937557	0.247254628	0.102578279	0.088156767	0.477045945	0.287852156	0.997329664	0.92426646	Bacteria.Firmicutes.Negativicutes.Selenomonadales.Veillonellaceae.Megasphaera	WFDC2
58940	ENSG00000101443	rs6032226	0.199841314	0.504412501	0.637602794	0.631865937	0.265823504	-0.146260799	0.03756277	0.038796179	0.205241423	0.217879171	0.079367792	0.080594335	0.22865804	0.250716799	0.860407694	0.997202793	Bacteria.Firmicutes.Clostridia.Clostridiales.Ruminococcaceae.Ruminococcus_2	WFDC2
58941	ENSG00000101443	rs6032226	0.423197266	0.677971098	0.839481736	0.351986276	0.168208422	-0.089401628	0.015943747	-0.06559242	0.208702289	0.214334954	0.078398014	0.069967352	0.295883101	0.219087956	0.743076298	0.940799143	Bacteria.Firmicutes.Clostridia.Clostridiales.Lachnospiraceae.Lachnoclostridium	WFDC2
58942	ENSG00000101443	rs6032226	0.059842232	0.047498385	0.166718883	0.245963099	0.531458644	-0.48063186	0.147650532	-0.109348153	0.277465547	0.237925003	0.105578476	0.093397993	0.135916644	0.041846704	0.996596763	0.999791394	Bacteria.Firmicutes.Clostridia.Clostridiales.Ruminococcaceae.Ruminococcaceae_UCG_005	WFDC2
58943	ENSG00000101443	rs6032226	0.304624269	0.171291424	0.590713045	0.76097737	0.187311776	-0.229266986	-0.039229469	0.019516001	0.18102284	0.165733496	0.072582595	0.063886517	0.164125635	0.060630664	0.91022343	0.899505858	Bacteria.Proteobacteria.Betaproteobacteria.Burkholderiales.Alcaligenaceae.Parasutterella	WFDC2
58944	ENSG00000101443	rs6032226	0.391323044	0.35278412	0.747116838	0.938927962	0.181992334	-0.242888049	-0.021409579	0.006513846	0.210888931	0.259520914	0.066116459	0.084689629	0.366095889	0.210363843	0.994527911	0.960875893	Bacteria.Proteobacteria.Gammaproteobacteria.Enterobacteriales.Enterobacteriaceae.Citrobacter	WFDC2
58945	ENSG00000101443	rs6032226	0.160650093	0.086908587	0.487557145	0.513514584	0.242019244	-0.273459717	-0.054252342	0.051950725	0.17054522	0.157322332	0.077705776	0.079075289	0.101087924	0.029634794	0.998525812	0.997174658	Bacteria.Proteobacteria.Deltaproteobacteria.Desulfovibrionales.Desulfovibrionaceae	WFDC2
58946	ENSG00000101443	rs6032226	0.249257185	0.18304407	0.946619968	0.691643205	0.208659072	-0.224685634	0.004554179	-0.026928324	0.179481834	0.166953798	0.067759334	0.067591679	0.130596647	0.067251481	0.942321429	0.993727148	Bacteria.Proteobacteria.Gammaproteobacteria.Pasteurellales.Pasteurellaceae.Haemophilus	WFDC2
58947	ENSG00000101443	rs6032226	0.188005048	0.107545746	0.920103493	0.208473114	0.218353725	-0.242852641	0.007332925	0.077727503	0.164114942	0.148819889	0.072824006	0.061183816	0.110530285	0.039598528	0.914300909	0.789614158	Bacteria.Fusobacteria.Fusobacteriia.Fusobacteriales	WFDC2
58948	ENSG00000101443	rs6032226	0.241326204	0.164203901	0.67176764	0.431398249	0.207109797	-0.221662912	-0.035820049	0.077622563	0.175149948	0.157547795	0.0841534	0.098041772	0.147797911	0.055836819	0.955291333	0.99223971	Bacteria.Actinobacteria.Actinobacteria.Bifidobacteriales.Bifidobacteriaceae	WFDC2
58949	ENSG00000101443	rs6032226	0.388700147	0.247339626	0.95947276	0.886055222	0.213012554	-0.275972359	0.005626581	0.015662108	0.245464648	0.236412328	0.110300159	0.108869634	0.377437088	0.155956465	0.973761534	0.933837527	Bacteria.Firmicutes.Bacilli	WFDC2
58950	ENSG00000101443	rs6032226	0.293917219	0.144271022	0.534971916	0.757827367	0.187061508	-0.239779189	0.052599859	-0.021933855	0.176786648	0.162246061	0.084327858	0.070837281	0.156255556	0.054965574	0.999694213	0.908466096	Bacteria.Firmicutes.Clostridia.Clostridiales.Lachnospiraceaencultured	WFDC2
58951	ENSG00000101443	rs6032226	0.393585805	0.115503325	0.163011255	0.904121287	0.146418138	-0.244894019	-0.117537666	0.008328256	0.170483901	0.153512721	0.083300603	0.06886967	0.192790593	0.034789662	0.340331134	0.999289972	Bacteria.Firmicutes.Clostridia.Clostridiales.Lachnospiraceae.Lachnospira	WFDC2
58952	ENSG00000101443	rs6032226	0.420290939	0.263010804	0.466401648	0.663108775	0.155935744	-0.200609154	0.085405323	-0.057072482	0.192261576	0.177673712	0.116569341	0.130414085	0.181605804	0.080411735	0.748851475	0.916650172	Bacteria.Actinobacteria.Actinobacteria	WFDC2
58953	ENSG00000101443	rs6032226	0.255048682	0.428322339	0.76080071	0.645189892	0.273696354	-0.175263742	0.027269122	0.0384963	0.238346879	0.219889776	0.089198661	0.083215701	0.274363772	0.204906642	0.835238337	0.996502544	Bacteria.Firmicutes.Clostridia.Clostridiales.Family_XI	WFDC2
58954	ENSG00000101443	rs6032226	0.790928685	0.76032687	0.127880904	0.005982035	0.050144847	0.054585611	-0.128123733	0.22140519	0.188373658	0.178187875	0.083078799	0.077903149	0.365678742	0.253112525	0.979221309	0.998719086	Bacteria.Firmicutes.Bacilli.Bacillales.Family_XI.Gemella	WFDC2
58955	ENSG00000101443	rs6032226	0.610382946	0.447639049	0.230149798	0.169295902	0.101214891	-0.132063674	0.076500404	-0.083577031	0.197683494	0.172861002	0.063153409	0.060130928	0.381439927	0.182217598	0.997282517	0.999171204	Bacteria.Proteobacteria.Gammaproteobacteria.Enterobacteriales.Enterobacteriaceae	WFDC2
58956	ENSG00000101443	rs6032226	0.018721541	0.01284596	0.036917102	0.049385452	0.511791722	-0.509370023	-0.182422635	0.157563459	0.212230108	0.199077315	0.085623287	0.078676094	0.050775295	0.014719315	0.537905218	0.826981565	Bacteria.Proteobacteria.Betaproteobacteria	WFDC2
58957	ENSG00000101443	rs6032226	0.228424465	0.163365277	0.722641007	0.723690618	0.274643185	-0.303761286	0.028528316	-0.029091937	0.225878417	0.215463832	0.080029415	0.081934172	0.233158037	0.094495021	0.99714486	0.996602117	Bacteria.Firmicutes.Clostridia.Clostridiales.Clostridiaceae_1.Clostridium_sensu_stricto_1	WFDC2
58958	ENSG00000101443	rs6032226	0.513782049	0.199335646	0.797244625	0.722619891	0.169153448	-0.315587133	-0.02519448	-0.034442996	0.257636166	0.243386326	0.097664152	0.096613966	0.505441596	0.165115354	0.998832683	0.995738724	Bacteria.Firmicutes.Clostridia.Clostridiales.Ruminococcaceae.Eubacterium_coprostanoligenes_group	WFDC2
58959	ENSG00000101443	rs6032226	0.106008217	0.0261933	0.219508219	0.091768545	0.673889706	-0.766757168	-0.101703636	0.113157502	0.411114837	0.33699246	0.082032555	0.06611837	0.707675614	0.206595404	0.999973618	0.989705988	Bacteria.Bacteroidetes.Bacteroidia.Bacteroidales.Bacteroidaceae.Bacteroides	WFDC2
58960	ENSG00000101443	rs6032226	0.308661464	0.434321166	0.525972967	0.762410957	0.544035649	-0.378221197	-0.06414416	0.027336573	0.530212413	0.480774243	0.100602308	0.090044781	0.919593891	0.599667165	0.997675757	0.944715108	Bacteria.Bacteroidetes	WFDC2
58961	ENSG00000101443	rs6032226	0.190793458	0.306776862	0.567661733	0.923362962	0.323533061	-0.22979016	-0.059562542	-0.008956492	0.244725365	0.223073692	0.103690387	0.092743613	0.243170962	0.193663477	0.99759175	0.986746924	Bacteria.Firmicutes.Clostridia.Clostridiales.Lachnospiraceae.Lachnospiraceae_UCG_008	WFDC2
58962	ENSG00000101443	rs6032226	0.798123177	0.652279667	0.223930445	0.284424478	0.054841594	-0.098998914	-0.102886329	0.083459768	0.213534771	0.218690511	0.083793758	0.077324717	0.494689679	0.312880028	0.601624632	0.959078693	Bacteria.Firmicutes.Clostridia.Clostridiales.Ruminococcaceae.Ruminococcus_1	WFDC2
58963	ENSG00000101443	rs6032226	0.24137937	0.208120004	0.300530826	0.091514943	0.200527191	-0.194798837	-0.105765012	0.179293414	0.169602492	0.153216995	0.101345151	0.104678174	0.142540566	0.066110148	0.88760533	0.997132292	Bacteria.Firmicutes.Bacilli.Bacillales	WFDC2
58964	ENSG00000101443	rs6032226	0.168206235	0.039154463	0.601092653	0.209571066	0.294530552	-0.45609558	0.047027769	-0.11781187	0.211355678	0.216664796	0.089508443	0.092963182	0.185632907	0.039021356	0.78182055	0.882759276	Bacteria.Bacteroidetes.Bacteroidia.Bacteroidales.Porphyromonadaceae.Odoribacter	WFDC2
58965	ENSG00000101443	rs6032226	0.171960704	0.075592992	0.329990826	0.129035819	0.238237867	-0.273888104	-0.092578509	0.130390189	0.172491536	0.151678206	0.094324548	0.084809082	0.104493443	0.031110304	0.997117901	0.9453081	Bacteria.Firmicutes.Clostridia.Clostridiales.Lachnospiraceae.Eubacterium_hallii_group	WFDC2
58966	ENSG00000101443	rs6032226	0.647843737	0.412055085	0.110715853	0.116788795	0.085675748	-0.136689735	0.104390275	-0.095464267	0.186701995	0.165565576	0.064556928	0.060057407	0.345802391	0.131648348	0.999492402	0.999741582	Bacteria.Proteobacteria.Gammaproteobacteria.Enterobacteriales.Enterobacteriaceae.Escherichia_Shigella	WFDC2
58967	ENSG00000101443	rs6032226	0.462012222	0.323043938	0.106744742	0.144774682	0.129158234	-0.163739869	0.163562173	-0.123395854	0.174556838	0.164431813	0.09999772	0.083602072	0.2603913	0.092875026	0.977260763	0.900046981	Bacteria.Firmicutes.Negativicutes.Selenomonadales.Veillonellaceae.Veillonella	WFDC2
58968	ENSG00000101443	rs6032226	0.098452207	0.130356668	0.295101657	0.667412481	0.399254829	-0.309181869	-0.114359146	0.036292862	0.238153755	0.201805852	0.108345379	0.084076212	0.137208253	0.080834279	0.438742436	0.967635767	Bacteria.Firmicutes.Clostridia.Clostridiales.Lachnospiraceae.Anaerostipes	WFDC2
58969	ENSG00000101443	rs6032226	0.195019203	0.07753437	0.826342931	0.468599836	0.221103631	-0.280861517	0.015499486	-0.052872349	0.168862799	0.156594043	0.070362422	0.072523876	0.109685942	0.032960665	0.968802863	0.995347009	Bacteria.Bacteroidetes.Bacteroidia.Bacteroidales.Prevotellaceae	WFDC2
58970	ENSG00000101443	rs6032226	0.317581422	0.170167931	0.166447249	0.207030141	0.171158235	-0.212669315	0.103636695	-0.078394082	0.169937516	0.153326111	0.074057926	0.06151054	0.165987873	0.047094777	0.635624594	0.903004347	Bacteria.Firmicutes.Clostridia.Clostridiales.Lachnospiraceae.Lachnospiraceae_NK4A136_group	WFDC2
58971	ENSG00000101443	rs6032226	0.02014998	0.005185039	0.052902598	0.017457228	0.628923934	-0.602930912	0.160420456	-0.150246728	0.264020841	0.208401282	0.081361451	0.061595782	0.062919989	0.00946014	0.86527713	0.998607976	Bacteria.Firmicutes.Clostridia.Clostridiales.Lachnospiraceae.Tyzzerella_4	WFDC2
58972	ENSG00000101443	rs6032226	0.606748629	0.503989822	0.045840119	0.003296106	-0.117342109	0.129208042	-0.306526518	0.378030044	0.226864704	0.192284948	0.150560835	0.12388675	0.365107671	0.174052915	0.999739884	0.859864217	Bacteria.Actinobacteria.Coriobacteriia.Coriobacteriales.Coriobacteriaceae	WFDC2
58973	ENSG00000101443	rs6032226	0.940876953	0.547712124	0.599307176	0.266443662	-0.039534419	0.325769845	0.066786142	-0.148517618	0.530983525	0.539038175	0.126492326	0.132495462	0.855785287	0.583361567	0.999330493	0.996754281	Bacteria.Proteobacteria	WFDC2
58974	ENSG00000101443	rs6032226	0.028759676	0.00400804	0.054500431	0.010330806	0.424357249	-0.558955874	0.156488867	-0.21486775	0.189745286	0.187335478	0.079914489	0.081346542	0.071472736	0.006763127	0.373305759	0.558998547	Bacteria.Firmicutes.Clostridia.Clostridiales.Christensenellaceae	WFDC2
58975	ENSG00000101443	rs6032226	0.12993841	0.044043511	0.192062338	0.016423941	0.258654816	-0.302313999	0.13354325	-0.18907026	0.168639387	0.147212999	0.101307071	0.076755388	0.105014421	0.021167409	0.998043854	0.903441378	Bacteria.Firmicutes.Clostridia.Clostridiales.Ruminococcaceaencultured	WFDC2
58976	ENSG00000101443	rs6032226	0.52038171	0.950770667	0.706025795	0.104794844	0.151130963	-0.012830156	-0.030750657	0.113515726	0.233852151	0.207011997	0.081166057	0.06900592	0.388279442	0.344127966	0.999858829	0.911858745	Bacteria.Proteobacteria.Betaproteobacteria.Neisseriales.Neisseriaceae.Eikenella	WFDC2
58977	ENSG00000101443	rs6032226	0.844478093	0.733622434	0.949505181	0.53713032	0.161609628	0.29179087	0.009098842	-0.088778723	0.820545055	0.853750291	0.143123887	0.143087406	0.997454612	0.874868214	0.997858361	0.999159905	Bacteria.Firmicutes.Clostridia.Clostridiales	WFDC2
58978	ENSG00000101443	rs6032226	0.086018371	0.016649553	0.240510284	0.071230241	0.38555564	-0.490278006	0.081653286	-0.122130278	0.221170514	0.199468719	0.068932139	0.066591842	0.157838578	0.024739514	0.788974371	0.764425371	Bacteria.Bacteroidetes.Bacteroidia.Bacteroidales.Prevotellaceae.Prevotella_9	WFDC2
58979	ENSG00000101443	rs6032226	0.367375923	0.173864984	0.793359382	0.777649733	0.193345696	-0.278837077	0.03313949	0.039000228	0.212999966	0.202796513	0.125991268	0.137538411	0.225753392	0.070592641	0.881289313	0.964824305	Bacteria.Actinobacteria	WFDC2
58980	ENSG00000101443	rs6032226	0.308156931	0.43418081	0.525271615	0.762180612	0.544544171	-0.378318988	-0.064252293	0.027363949	0.530150372	0.480751004	0.100600811	0.090044881	0.919841614	0.601606877	0.997187614	0.941674949	Bacteria.Bacteroidetes.Bacteroidia.Bacteroidales	WFDC2
58981	ENSG00000101443	rs6032226	0.179447382	0.097905545	0.708635758	0.660804005	0.237734312	-0.269800212	0.033558637	-0.034747012	0.17517981	0.160667568	0.089410595	0.078823085	0.108531414	0.03094434	0.990263512	0.935449612	Bacteria.Proteobacteria.Gammaproteobacteria.Pseudomonadales	WFDC2
58982	ENSG00000101443	rs6032226	0.223570659	0.216513124	0.714590691	0.907836806	0.276545098	-0.24502816	-0.031991644	-0.009023591	0.225049825	0.196338826	0.087100212	0.077642572	0.228539281	0.114835578	0.945999629	0.997373726	Bacteria.Firmicutes.Clostridia.Clostridiales.Ruminococcaceae.Subdoligranulum	WFDC2
58983	ENSG00000101443	rs6032226	0.22979559	0.120674132	0.633004362	0.554117785	0.208312595	-0.242337514	0.035245736	-0.041589329	0.171836245	0.154102989	0.073464452	0.069934918	0.116625562	0.040090113	0.97729231	0.890158219	Bacteria.Bacteroidetes.Bacteroidia.Bacteroidales.Rikenellaceae	WFDC2
58984	ENSG00000101443	rs6032226	0.954736329	0.341413818	0.297981799	0.894704139	0.014541285	-0.225888492	-0.104558166	0.01249818	0.255202086	0.235693997	0.099657261	0.094060939	0.601087763	0.216035296	0.981084248	0.998600531	Bacteria.Firmicutes.Clostridia.Clostridiales.Ruminococcaceae.Ruminiclostridium_6	WFDC2
58985	ENSG00000101443	rs6032226	0.397002748	0.438713473	0.576845014	0.280562844	0.163563063	-0.141138754	-0.041800139	0.080397997	0.19183659	0.181142355	0.074533293	0.073887454	0.216103341	0.157473557	0.739857946	0.970562572	Bacteria.Firmicutes.Negativicutes.Selenomonadales.Acidaminococcaceae.Phascolarctobacterium	WFDC2
58986	ENSG00000101443	rs6032226	0.202879017	0.367315236	0.544200421	0.900822148	0.325737226	-0.225053546	0.053550504	0.010868946	0.253223157	0.247899429	0.087834043	0.086874714	0.290166672	0.182968957	0.999985325	0.999758873	Bacteria.Firmicutes.Clostridia.Clostridiales.Ruminococcaceae.Ruminococcaceae_UCG_014	WFDC2
58987	ENSG00000101443	rs6032226	0.741909638	0.637309804	0.070330908	0.005157431	-0.074042959	0.089717562	-0.280448983	0.366252227	0.223875052	0.189402343	0.152415857	0.126511086	0.409930041	0.200477815	0.999005033	0.870684181	Bacteria.Actinobacteria.Coriobacteriia.Coriobacteriales	WFDC2
58988	ENSG00000101443	rs6032226	0.179514218	0.06180657	0.535269145	0.260948103	0.303926776	-0.34867076	0.049679131	-0.076905791	0.223990089	0.183464605	0.079703537	0.06781651	0.170327002	0.043402519	0.959597159	0.99789802	Bacteria.Verrucomicrobia	WFDC2
58989	ENSG00000101443	rs6032226	0.931754322	0.706119457	0.895255075	0.532044241	0.084898218	0.363998701	0.022128488	-0.099336983	0.98752995	0.961092502	0.167419549	0.15811802	0.999435429	0.989125616	0.999968393	0.999515331	Bacteria.Firmicutes	WFDC2
58990	ENSG00000101443	rs6032226	0.085485808	0.031048252	0.251141936	0.137901334	0.425479702	-0.515048434	0.106626127	-0.130925658	0.243648486	0.233654108	0.092085804	0.087158871	0.209563146	0.05465136	0.997947728	0.9977362	Bacteria.Actinobacteria.Actinobacteria.Micrococcales	WFDC2
58991	ENSG00000101443	rs6032226	0.963562461	0.672321938	0.339117657	0.117080002	-0.013025	0.116404449	-0.101489974	0.158364878	0.284016728	0.273965352	0.105389629	0.09970955	0.62725103	0.349876446	0.961249848	0.997513341	Bacteria.Firmicutes.Clostridia.Clostridiales.Lachnospiraceae.Eubacterium_xylanophilum_group	WFDC2
58992	ENSG00000101443	rs6032226	0.821718859	0.832690086	0.934692522	0.5786491	0.15487309	0.148576222	0.011085033	-0.07286728	0.684529405	0.700489623	0.134755576	0.130547848	0.954184916	0.788271994	0.999826541	0.999832315	Bacteria.Firmicutes.Clostridia.Clostridiales.Lachnospiraceae	WFDC2
58993	ENSG00000101443	rs6032226	0.021818497	0.025379662	0.014538425	0.077153347	0.424456494	-0.390940505	-0.187403393	0.124224389	0.180617221	0.170842384	0.07463588	0.069169963	0.038062838	0.019244047	0.468203546	0.849088893	Bacteria.Proteobacteria.Betaproteobacteria.Burkholderiales.Alcaligenaceae	WFDC2
58994	ENSG00000101443	rs6032226	0.344707563	0.677268138	0.565186292	0.99267908	0.518073713	-0.226888956	-0.066970069	-0.00102847	0.544290317	0.542695365	0.115842788	0.111657865	0.895113921	0.726940234	0.999135888	0.99931625	Bacteria.Firmicutes.Clostridia.Clostridiales.Ruminococcaceae	WFDC2
58995	ENSG00000101443	rs6032226	0.01875554	0.018576363	0.030631692	0.073284402	0.48994755	-0.464836433	-0.189768188	0.146312138	0.203232651	0.192511278	0.085867532	0.080368545	0.041621611	0.017366083	0.45467944	0.911334407	Bacteria.Proteobacteria.Betaproteobacteria.Burkholderiales	WFDC2
58996	ENSG00000101452	rs6729	0.285667823	0.032494522	0.99744681	0.766648046	0.163369278	-0.480012513	-0.000207813	-0.029063957	0.151754827	0.219678491	0.064693092	0.097527648	0.150260124	0.01622955	0.939319468	0.969256856	Bacteria.Firmicutes.Clostridia.Clostridiales.Ruminococcaceae.Ruminococcaceae_UCG_002	DHX35
58997	ENSG00000101452	rs6729	0.493549204	0.017519623	0.865511439	0.173187085	0.17505694	-0.749857439	0.017550821	-0.191982293	0.254235509	0.307592611	0.103219416	0.139404497	0.469840426	0.041417789	0.998891856	0.999590371	Bacteria.Firmicutes.Bacilli.Bacillales.Staphylococcaceae.Staphylococcus	DHX35
58998	ENSG00000101452	rs6729	0.782743216	0.202499138	0.49707225	0.912346484	0.057680289	-0.448893297	-0.063701785	0.016473024	0.208314827	0.348665639	0.093275923	0.149065454	0.520987872	0.169229863	0.848683535	0.908135339	Bacteria.Firmicutes.Clostridia.Clostridiales.Ruminococcaceae.Ruminiclostridium_9	DHX35
58999	ENSG00000101452	rs6729	0.693225785	0.338990407	0.315808735	0.008634437	0.061742263	-0.212235723	-0.058324898	0.248733896	0.155820376	0.220332209	0.05769554	0.091841745	0.332912478	0.110365126	0.877951667	0.81517302	Bacteria.Firmicutes.Negativicutes.Selenomonadales.Acidaminococcaceae	DHX35
59000	ENSG00000101452	rs6729	0.036189846	0.062627999	0.046056072	0.823574493	0.371200215	-0.463142298	0.123178152	0.020400702	0.173531958	0.244485136	0.060565135	0.091134738	0.066383395	0.044911891	0.90549836	0.998439902	Bacteria.Verrucomicrobia.Verrucomicrobiae.Verrucomicrobiales.Verrucomicrobiaceae.Akkermansia	DHX35
59001	ENSG00000101452	rs6729	0.303092689	0.096498315	0.812621945	0.95189476	0.181861011	-0.467729868	0.017487986	-0.007037628	0.17519474	0.27734127	0.073475811	0.116207517	0.211381149	0.056419217	0.94666296	0.998819627	Bacteria.Firmicutes.Clostridia.Clostridiales.Ruminococcaceae.Ruminococcaceae_UCG_003	DHX35
59002	ENSG00000101452	rs6729	0.2882802	0.022270754	0.774807654	0.591372631	0.157402915	-0.521255466	-0.014848156	-0.043280867	0.147014326	0.222595259	0.051684331	0.080221294	0.145515003	0.011763283	0.801787272	0.993577312	Bacteria.Proteobacteria.Betaproteobacteria.Burkholderiales.Alcaligenaceae.Sutterella	DHX35
59003	ENSG00000101452	rs6729	0.628045888	0.098866608	0.557787041	0.609973791	0.090902459	-0.395153434	-0.048340069	0.051613805	0.186739235	0.236003495	0.082047243	0.100691639	0.354613073	0.050380093	0.827286815	0.983117345	Bacteria.Firmicutes.Clostridia.Clostridiales.Lachnospiraceae.Eubacterium_eligens_group	DHX35
59004	ENSG00000101452	rs6729	0.126317246	0.017426624	0.269013734	0.264422185	0.361140838	-0.677487096	-0.126101974	0.14804507	0.233194608	0.277666508	0.11310971	0.131511108	0.181022757	0.031490717	0.82017412	0.778046672	Bacteria.Firmicutes.Erysipelotrichia.Erysipelotrichales.Erysipelotrichaceae	DHX35
59005	ENSG00000101452	rs6729	0.543016085	0.035686038	0.876301037	0.49391866	0.12473087	-0.560871077	-0.011798307	-0.071544428	0.203982661	0.261465114	0.075497346	0.103993314	0.405009992	0.038673504	0.89316836	0.97737436	Bacteria.Firmicutes.Erysipelotrichia.Erysipelotrichales.Erysipelotrichaceae.Clostridium_innocuum_group	DHX35
59006	ENSG00000101452	rs6729	0.56492786	0.184604089	0.381553402	0.393968272	0.094611599	-0.34003323	-0.068883915	0.11905637	0.163547308	0.253576411	0.078186596	0.138737634	0.303818403	0.080142894	0.945687051	0.854149348	Bacteria.Firmicutes.Bacilli.Lactobacillales.Carnobacteriaceae.Granulicatella	DHX35
59007	ENSG00000101452	rs6729	0.254726504	0.041641376	0.662831351	0.990870172	0.176689256	-0.463435809	0.028860076	0.001132093	0.153763459	0.22299577	0.065889111	0.098555239	0.136128802	0.019651175	0.99935717	0.972449394	Bacteria.Firmicutes.Erysipelotrichia.Erysipelotrichales.Erysipelotrichaceae.Erysipelotrichaceae_UCG_003	DHX35
59008	ENSG00000101452	rs6729	0.25092093	0.027283509	0.524321721	0.945809383	0.169108203	-0.468167966	0.037558273	-0.006616137	0.145978579	0.20730042	0.058670547	0.096963461	0.13622245	0.01338644	0.890686921	0.945443594	Bacteria.Fusobacteria.Fusobacteriia.Fusobacteriales.Fusobacteriaceae.Fusobacterium	DHX35
59009	ENSG00000101452	rs6729	0.503361143	0.175418689	0.955736495	0.912827214	0.1707703	-0.492236122	0.004670532	-0.014377865	0.253761617	0.359311611	0.083822804	0.130826687	0.470664982	0.156127206	0.997594253	0.968948848	Bacteria.Firmicutes.Erysipelotrichia.Erysipelotrichales.Erysipelotrichaceae.Faecalitalea	DHX35
59010	ENSG00000101452	rs6729	0.303839777	0.031963387	0.757410683	0.6183377	0.152364586	-0.457273033	-0.022548681	0.046670871	0.147008355	0.208605256	0.072693688	0.093228315	0.142329326	0.016133325	0.992052328	0.997201293	Bacteria.Firmicutes.Clostridia.Clostridiales.Lachnospiraceae.Coprococcus_1	DHX35
59011	ENSG00000101452	rs6729	0.451474661	0.008990346	0.976209102	0.112375717	0.146075025	-0.685462193	0.001702881	-0.135694612	0.192832694	0.254505143	0.056882334	0.084313868	0.36042591	0.013366082	0.895401854	0.998607976	Bacteria.Firmicutes.Clostridia.Clostridiales.Lachnospiraceae.Tyzzerella_4	DHX35
59012	ENSG00000101452	rs6729	0.396165716	0.090246843	0.892875735	0.655287643	0.185122879	-0.582064872	-0.013405668	0.0662705	0.216736578	0.33847015	0.09915824	0.147762003	0.382080058	0.081172872	0.970737021	0.933837527	Bacteria.Firmicutes.Bacilli	DHX35
59013	ENSG00000101452	rs6729	0.145725167	0.021699514	0.313243603	0.422851847	0.259104706	-0.552716261	0.07519414	-0.076540071	0.175968406	0.2349738	0.073986437	0.094894982	0.176146129	0.022055023	0.500793289	0.933419404	Bacteria.Firmicutes.Clostridia.Clostridiales.Christensenellaceae	DHX35
59014	ENSG00000101452	rs6729	0.201800811	0.047433176	0.486319897	0.650506977	0.245035339	-0.549782771	0.041857552	-0.043734845	0.190026455	0.272074	0.059782008	0.096085607	0.216537628	0.039952967	0.99714486	0.996602117	Bacteria.Firmicutes.Clostridia.Clostridiales.Clostridiaceae_1.Clostridium_sensu_stricto_1	DHX35
59015	ENSG00000101452	rs6729	0.20063908	0.047413024	0.486109811	0.702201602	0.239143575	-0.534542123	0.040248234	-0.035998181	0.184973768	0.264506991	0.057455743	0.093735282	0.202790808	0.033725675	0.975699737	0.99999132	Bacteria.Firmicutes.Clostridia.Clostridiales.Clostridiaceae_1	DHX35
59016	ENSG00000101452	rs6729	0.289373481	0.063585757	0.917317097	0.810891373	0.155915258	-0.428652851	0.006162403	0.023610077	0.145958295	0.227124334	0.059129808	0.098272326	0.134035542	0.028163719	0.998277807	0.999325446	Bacteria.Bacteroidetes.Bacteroidia.Bacteroidales.Porphyromonadaceae.Parabacteroides	DHX35
59017	ENSG00000101452	rs6729	0.829555414	0.020207323	0.261056481	0.342861423	0.038262117	-0.665960094	-0.06791377	-0.095256512	0.177024608	0.279702475	0.059900977	0.099692072	0.436188301	0.027353969	0.577325875	0.868739518	Bacteria.Firmicutes.Clostridia.Clostridiales.Lachnospiraceae.Lachnospiraceae_UCG_010	DHX35
59018	ENSG00000101452	rs6729	0.833520593	0.896786621	0.312079052	0.042765203	-0.047786732	0.041603538	0.083340405	-0.236518958	0.226440399	0.319461908	0.081803196	0.114451227	0.540657107	0.334840248	0.760799263	0.754120028	Bacteria.Firmicutes.Negativicutes.Selenomonadales.Veillonellaceae	DHX35
59019	ENSG00000101452	rs6729	0.504664929	0.114475461	0.01313994	0.998110984	-0.116809345	-0.506958027	-0.137646445	0.000261423	0.174109908	0.316872951	0.053979708	0.109996229	0.385548354	0.087306773	0.726309014	0.996054477	Bacteria.Bacteroidetes.Bacteroidia.Bacteroidales.Prevotellaceae.Prevotella_9	DHX35
59020	ENSG00000101452	rs6729	0.275814004	0.024955412	0.685986757	0.420107351	0.205854184	-0.567402831	-0.039517262	0.103788098	0.187307266	0.247207941	0.097303869	0.127915142	0.271356557	0.022589852	0.988415778	0.976249604	Bacteria.Firmicutes.Bacilli.Lactobacillales.Streptococcaceae	DHX35
59021	ENSG00000101452	rs6729	0.43226585	0.070184505	0.368798177	0.063599766	0.113757782	-0.381394996	0.049248231	-0.135918666	0.143954899	0.207166193	0.054416849	0.072021248	0.197231198	0.027091904	0.733337577	0.770227691	Bacteria.Firmicutes.Negativicutes.Selenomonadales.Veillonellaceae.Dialister	DHX35
59022	ENSG00000101452	rs6729	0.323501302	0.035086776	0.979134575	0.993392862	0.157272609	-0.458651845	0.001686051	0.000777769	0.158087712	0.213091865	0.064218845	0.093562479	0.176861397	0.015313275	0.999296249	0.981833229	Bacteria.Bacteroidetes.Bacteroidia.Bacteroidales.Porphyromonadaceae	DHX35
59023	ENSG00000101452	rs6729	0.84134602	0.420596502	0.181050837	0.636902867	-0.041496974	-0.316968449	-0.092339804	0.068427255	0.206478729	0.391065842	0.068297047	0.144281719	0.521292691	0.262599078	0.998896274	0.99087052	Bacteria.Proteobacteria.Deltaproteobacteria.Desulfovibrionales.Desulfovibrionaceae.Desulfovibrio	DHX35
59024	ENSG00000101452	rs6729	0.545833584	0.020869494	0.655528617	0.385422378	0.099232132	-0.505033393	-0.033488052	-0.086761961	0.163425794	0.213274971	0.074723568	0.099288129	0.31625084	0.016818927	0.942583115	0.902455491	Bacteria.Proteobacteria.Gammaproteobacteria.Pseudomonadales.Pseudomonadaceae.Pseudomonas	DHX35
59025	ENSG00000101452	rs6729	0.302381544	0.080549197	0.64237825	0.577703965	0.250508149	-0.618059631	0.050680625	-0.089045129	0.240967945	0.34816653	0.10862733	0.1591347	0.385510297	0.088341769	0.99792254	0.986607256	Bacteria.Firmicutes.Clostridia.Clostridiales.Family_XIII.Family_XIII_AD3011_group	DHX35
59026	ENSG00000101452	rs6729	0.395295794	0.065919128	0.854057426	0.966508369	0.143765491	-0.454930354	-0.012450664	0.004345544	0.16800517	0.243214466	0.067418615	0.103097247	0.250431119	0.031990931	0.967102936	0.981889263	Bacteria.Firmicutes.Erysipelotrichia.Erysipelotrichales.Erysipelotrichaceae.Erysipelatoclostridium	DHX35
59027	ENSG00000101452	rs6729	0.302721791	0.058525718	0.873578679	0.48415387	0.155229543	-0.417774239	-0.010716791	0.073115027	0.149423859	0.21695335	0.067087588	0.103905856	0.152133722	0.02181636	0.998525812	0.997174658	Bacteria.Proteobacteria.Deltaproteobacteria.Desulfovibrionales.Desulfovibrionaceae	DHX35
59028	ENSG00000101452	rs6729	0.220724268	0.013231461	0.523824391	0.142315115	0.220352002	-0.577512609	0.062031774	-0.219705123	0.178207076	0.22671579	0.096784671	0.147925993	0.188340415	0.010679357	0.999672451	0.998587032	Bacteria.Firmicutes.Clostridia.Clostridiales.Ruminococcaceae.Butyricicoccus	DHX35
59029	ENSG00000101452	rs6729	0.105503071	0.008587605	0.191634146	0.051467727	0.662161675	-1.33715173	-0.137098789	0.263092898	0.403363559	0.493359268	0.103902831	0.13259916	0.451498583	0.057350905	0.998803525	0.997226571	Bacteria.Firmicutes.Clostridia.Clostridiales.Lachnospiraceae.Eubacterium_rectale_group	DHX35
59030	ENSG00000101452	rs6729	0.257633642	0.02727692	0.617656734	0.433184088	0.221288041	-0.580880287	-0.04734116	0.099305009	0.193768314	0.257196968	0.094383816	0.125917841	0.273370988	0.027929872	0.986557936	0.973447285	Bacteria.Firmicutes.Bacilli.Lactobacillales	DHX35
59031	ENSG00000101452	rs6729	0.422601375	0.04236225	0.671946646	0.845922942	0.126266569	-0.435612433	-0.037931136	-0.023535933	0.156461357	0.210369176	0.089164771	0.120635001	0.204494096	0.019705771	0.907929835	0.997132292	Bacteria.Firmicutes.Bacilli.Bacillales	DHX35
59032	ENSG00000101452	rs6729	0.34051625	0.018634224	0.922087522	0.240540577	0.173136149	-0.743153258	0.007021841	-0.150557393	0.18031387	0.307933587	0.071516409	0.127109628	0.274955072	0.02410489	0.849657231	0.899063354	Bacteria.Bacteroidetes.Bacteroidia.Bacteroidales.Porphyromonadaceae.Odoribacter	DHX35
59033	ENSG00000101452	rs6729	0.293282528	0.060778233	0.97234464	0.785690121	0.155474744	-0.428183098	0.002444758	0.0276524	0.146740162	0.224386199	0.070248534	0.101276986	0.16074511	0.025536971	0.995339941	0.95533137	Bacteria.Proteobacteria.Deltaproteobacteria.Desulfovibrionales.Desulfovibrionaceae.Bilophila	DHX35
59034	ENSG00000101452	rs6729	0.143239754	0.088474882	0.311047739	0.741811457	0.308773288	-0.528919034	0.117015621	-0.051798704	0.208384747	0.305830436	0.11461079	0.156555887	0.208514498	0.071046402	0.998820086	0.961415255	Bacteria.Firmicutes.Clostridia.Clostridiales.Family_XIII	DHX35
59035	ENSG00000101452	rs6729	0.240342661	0.028701785	0.347914829	0.724644683	0.172487294	-0.467869661	-0.087728568	0.049975016	0.145562241	0.209122532	0.092787225	0.141257977	0.127009342	0.012777395	0.999276643	0.988728768	Bacteria.Firmicutes.Clostridia.Clostridiales.Ruminococcaceae.Ruminiclostridium_5	DHX35
59036	ENSG00000101452	rs6729	0.576581564	0.020701474	0.989131115	0.219888398	0.143917947	-0.789544181	-0.000811387	0.097319533	0.256440496	0.332965813	0.05933335	0.078561911	0.582965284	0.060528431	0.994155572	0.863744386	Bacteria.Firmicutes.Clostridia.Clostridiales.Ruminococcaceae.Faecalibacterium	DHX35
59037	ENSG00000101452	rs6729	0.120963926	0.016571633	0.125948208	0.651299973	0.236049923	-0.505891549	0.088870921	-0.035106562	0.150224005	0.205666668	0.057328536	0.077317434	0.090441125	0.010238257	0.886764336	0.889781086	Bacteria.Proteobacteria.Betaproteobacteria.Burkholderiales.Alcaligenaceae.Parasutterella	DHX35
59038	ENSG00000101452	rs6729	0.990202012	0.859863318	0.561617088	0.223451839	0.003450769	0.086932288	0.055617938	-0.206334124	0.27992235	0.490450544	0.095327825	0.167869206	0.763882927	0.551315466	0.908604356	0.856433681	Bacteria.Firmicutes.Negativicutes.Selenomonadales	DHX35
59039	ENSG00000101452	rs6729	0.96623762	0.062579626	0.176932519	0.867977373	0.007632722	-0.482179494	0.088894672	0.015878834	0.179631909	0.254486378	0.065120214	0.095147453	0.505203784	0.044732795	0.642911228	0.996359602	Bacteria.Proteobacteria.Betaproteobacteria	DHX35
59040	ENSG00000101452	rs6729	0.632670066	0.501884851	0.407005161	0.189067593	0.080180934	-0.19668714	-0.093707511	0.213839332	0.166960641	0.291261883	0.112279604	0.161113988	0.372988077	0.173611594	0.999739884	0.86049103	Bacteria.Actinobacteria.Coriobacteriia.Coriobacteriales.Coriobacteriaceae	DHX35
59041	ENSG00000101452	rs6729	0.979032012	0.252134857	0.728331451	0.625760356	0.011555975	-0.72795345	0.035265463	0.077118873	0.437994289	0.6300158	0.101091405	0.157374781	0.861032846	0.442094999	0.999330493	0.996754281	Bacteria.Proteobacteria	DHX35
59042	ENSG00000101452	rs6729	0.126627754	0.017386904	0.269509505	0.263510912	0.361570404	-0.678457776	-0.125779197	0.148184807	0.23366666	0.277961599	0.112938169	0.13138188	0.181930679	0.032036747	0.834059702	0.77835355	Bacteria.Firmicutes.Erysipelotrichia.Erysipelotrichales	DHX35
59043	ENSG00000101452	rs6729	0.200423875	0.049039272	0.447036486	0.491226212	0.270389615	-0.594363493	-0.056054945	0.068451713	0.209040853	0.29631704	0.073273834	0.098878405	0.316662017	0.060756605	0.9994853	0.999502343	Bacteria.Firmicutes.Clostridia.Clostridiales.Lachnospiraceae.Ruminococcus_gnavus_group	DHX35
59044	ENSG00000101452	rs6729	0.233929926	0.048798846	0.577505994	0.876606667	0.186968047	-0.470359557	0.046957101	-0.018225237	0.155616585	0.234238602	0.083874415	0.116914511	0.151142782	0.022670658	0.998043854	0.98261409	Bacteria.Firmicutes.Clostridia.Clostridiales.Ruminococcaceaencultured	DHX35
59045	ENSG00000101452	rs6729	0.091809973	0.001076058	0.108288143	0.003926139	0.262473861	-0.741512979	0.106619729	-0.315182266	0.153384502	0.216620973	0.065477084	0.105380158	0.094819716	0.001102457	0.335742827	0.514125084	Bacteria.Firmicutes.Clostridia.Clostridiales.Peptostreptococcaceae.Intestinibacter	DHX35
59046	ENSG00000101452	rs6729	0.272934055	0.025425374	0.681097818	0.43111588	0.207036764	-0.561854132	-0.040195109	0.10136944	0.187245716	0.245611778	0.097367392	0.127956622	0.255811843	0.022139271	0.976314705	0.980405449	Bacteria.Firmicutes.Bacilli.Lactobacillales.Streptococcaceae.Streptococcus	DHX35
59047	ENSG00000101452	rs6729	0.253394512	0.07015866	0.717103505	0.785005793	0.17139389	-0.416166598	-0.028018947	-0.030261187	0.148733177	0.226032069	0.076993377	0.11046985	0.132418225	0.029350594	0.997117901	0.95172048	Bacteria.Firmicutes.Clostridia.Clostridiales.Lachnospiraceae.Eubacterium_hallii_group	DHX35
59048	ENSG00000101452	rs6729	0.660319643	0.185538537	0.644949866	0.961175257	0.09147512	-0.456421727	-0.041356059	0.007103011	0.207193833	0.341106521	0.08933251	0.145354391	0.541748155	0.148818163	0.99991226	0.999177825	Bacteria.Actinobacteria.Coriobacteriia.Coriobacteriales.Coriobacteriaceae.Collinsella	DHX35
59049	ENSG00000101452	rs6729	0.329921656	0.032745065	0.911529032	0.429452441	0.183130981	-0.619664811	-0.008153864	0.081538355	0.186557967	0.284014114	0.073100244	0.102551804	0.287340252	0.030572937	0.965416535	0.997216401	Bacteria.Firmicutes.Clostridia.Clostridiales.Ruminococcaceae.Subdoligranulum	DHX35
59050	ENSG00000101452	rs6729	0.554909537	0.043525308	0.63096364	0.903597677	0.103889196	-0.449720933	-0.036484985	-0.012270986	0.175046414	0.218438524	0.075592566	0.100919776	0.296969173	0.03016302	0.981744939	0.998719086	Bacteria.Firmicutes.Bacilli.Bacillales.Family_XI.Gemella	DHX35
59051	ENSG00000101452	rs6729	0.103929276	0.074147742	0.224322769	0.418064343	0.343909752	-0.717201386	0.098710786	-0.13064273	0.208529676	0.39516612	0.080461959	0.160303302	0.24917457	0.090560867	0.998832683	0.968981908	Bacteria.Firmicutes.Clostridia.Clostridiales.Ruminococcaceae.Eubacterium_coprostanoligenes_group	DHX35
59052	ENSG00000101452	rs6729	0.174559532	0.399928366	0.250602278	0.591103711	0.904689867	-1.156668226	-0.128170478	0.119594779	0.659052631	1.365097291	0.110564936	0.221508496	0.999435429	0.966740136	0.999968393	0.999515331	Bacteria.Firmicutes	DHX35
59053	ENSG00000101452	rs6729	0.123988457	0.003738949	0.156948119	0.009189679	0.228901916	-0.621875363	0.102259722	-0.319013924	0.146880263	0.206748657	0.071412677	0.118806204	0.106244106	0.002829896	0.463199767	0.475887221	Bacteria.Firmicutes.Clostridia.Clostridiales.Peptostreptococcaceae	DHX35
59054	ENSG00000101452	rs6729	0.195834045	0.076448279	0.366884599	0.605839678	0.193280536	-0.400416084	0.065949767	0.07151657	0.147886517	0.222412342	0.07257886	0.137918059	0.133032526	0.028914565	0.856654395	0.992476603	Bacteria.Actinobacteria.Actinobacteria.Bifidobacteriales.Bifidobacteriaceae.Bifidobacterium	DHX35
59055	ENSG00000101452	rs6729	0.471829354	0.058509932	0.933613027	0.414603576	0.172520902	-0.704840594	-0.005540703	0.091540634	0.238378065	0.366005544	0.066257969	0.111488455	0.516342002	0.074408498	0.996566686	0.997858307	Bacteria.Proteobacteria.Gammaproteobacteria	DHX35
59056	ENSG00000101452	rs6729	0.567016299	0.177300298	0.381325075	0.424275461	0.094119796	-0.345988371	-0.068937463	0.116591864	0.163576549	0.253673786	0.078209639	0.144998329	0.309895769	0.074596872	0.991744893	0.884813348	Bacteria.Firmicutes.Bacilli.Lactobacillales.Carnobacteriaceae	DHX35
59057	ENSG00000101452	rs6729	0.305910551	0.034385675	0.944482098	0.802736333	0.163625938	-0.480104869	-0.006276033	0.028522612	0.158556816	0.222168223	0.089776544	0.113712672	0.168903253	0.020363838	0.927023923	0.953971563	Bacteria.Firmicutes.Clostridia.Clostridiales.Lachnospiraceae.Fusicatenibacter	DHX35
59058	ENSG00000101452	rs6729	0.287179597	0.225070393	0.693925497	0.912472172	0.208408843	-0.474253092	-0.033039799	0.015325777	0.194206057	0.38720826	0.083584357	0.138883912	0.296144699	0.158037597	0.99759175	0.986746924	Bacteria.Firmicutes.Clostridia.Clostridiales.Lachnospiraceae.Lachnospiraceae_UCG_008	DHX35
59059	ENSG00000101452	rs6729	0.121443322	0.050761942	0.259831576	0.51138259	0.33284481	-0.597733591	-0.121483325	0.087849073	0.212103205	0.300317232	0.106872453	0.133040394	0.151674239	0.047426947	0.890411299	0.926530426	Bacteria.Firmicutes.Clostridia.Clostridiales.Lachnospiraceae.Blautia	DHX35
59060	ENSG00000101452	rs6729	0.30774387	0.059051072	0.901932232	0.497898103	0.154496122	-0.417474995	-0.008484771	0.071235484	0.150282953	0.21726146	0.068589898	0.104508432	0.153878464	0.023437802	0.997604342	0.996621608	Bacteria.Proteobacteria.Deltaproteobacteria	DHX35
59061	ENSG00000101452	rs6729	0.79259345	0.059338038	0.220631114	0.96900358	0.044900839	-0.470925635	0.078804192	0.003621828	0.170060723	0.245363003	0.063718948	0.092848371	0.415411975	0.039576753	0.601170535	0.996134327	Bacteria.Proteobacteria.Betaproteobacteria.Burkholderiales	DHX35
59062	ENSG00000101452	rs6729	0.027164642	0.008309608	0.033949392	0.199975004	0.420429735	-0.662051227	0.150615713	-0.131875743	0.186013095	0.243181636	0.069522042	0.10185147	0.076685886	0.015112985	0.605999281	0.969432631	Bacteria.Firmicutes.Clostridia.Clostridiales.Ruminococcaceae.Ruminococcus_2	DHX35
59063	ENSG00000101452	rs6729	0.161241904	0.248542972	0.409881013	0.257795745	0.251042325	-0.286771129	-0.055820085	-0.09995191	0.177157626	0.24629549	0.067297043	0.087551846	0.171759299	0.105833284	0.672215383	0.920789301	Bacteria.Firmicutes.Clostridia.Clostridiales.Lachnospiraceae.Lachnoclostridium	DHX35
59064	ENSG00000101452	rs6729	0.510617434	0.193019452	0.865389212	0.681556392	0.133725188	-0.379393196	-0.013185958	0.047290119	0.202148492	0.288439115	0.077477798	0.114728919	0.409127791	0.108343226	0.996596763	0.999791394	Bacteria.Firmicutes.Clostridia.Clostridiales.Ruminococcaceae.Ruminococcaceae_UCG_005	DHX35
59065	ENSG00000101452	rs6729	0.154732385	0.123251555	0.345272477	0.908527152	0.249296366	-0.444957668	-0.070716812	0.013073583	0.173150515	0.284947338	0.074383021	0.113343155	0.177109689	0.078072089	0.472281355	0.974591286	Bacteria.Firmicutes.Clostridia.Clostridiales.Lachnospiraceae.Anaerostipes	DHX35
59066	ENSG00000101452	rs6729	0.910548919	0.430409849	0.48717531	0.461740233	0.026708025	-0.263995762	-0.071312724	0.108577114	0.236805563	0.332724049	0.102051532	0.146652069	0.595297881	0.206104931	0.828118569	0.957150765	Bacteria.Firmicutes.Clostridia.Clostridiales.Lachnospiraceae.Lachnospiraceae_ND3007_group	DHX35
59067	ENSG00000101452	rs6729	0.347107447	0.182662448	0.57208097	0.513342437	0.362570816	-0.847762368	-0.040925794	0.075213322	0.382831566	0.629377553	0.072069194	0.114436837	0.815859024	0.411032321	0.999973618	0.989705988	Bacteria.Bacteroidetes.Bacteroidia.Bacteroidales.Bacteroidaceae.Bacteroides	DHX35
59068	ENSG00000101452	rs6729	0.204667655	0.077290408	0.401373413	0.598574327	0.188953634	-0.398325646	0.062768611	0.073175115	0.147479171	0.221898826	0.074308227	0.138314722	0.132653146	0.031623404	0.924475198	0.998755611	Bacteria.Actinobacteria.Actinobacteria.Bifidobacteriales.Bifidobacteriaceae	DHX35
59069	ENSG00000101452	rs6729	0.396034185	0.0551732	0.523497084	0.577908829	0.126066304	-0.408400081	0.039107786	0.051245229	0.147553504	0.20915472	0.060969436	0.091631043	0.166169715	0.022196305	0.975933082	0.877983283	Bacteria.Bacteroidetes.Bacteroidia.Bacteroidales.Rikenellaceae.Alistipes	DHX35
59070	ENSG00000101452	rs6729	0.224997323	0.059480783	0.703135292	0.355247419	0.204312157	-0.420531857	0.020764049	0.074627789	0.166785939	0.219233065	0.054246061	0.080150156	0.139650571	0.029416195	0.955858825	0.966245262	Bacteria.Firmicutes.Clostridia.Clostridiales.Lachnospiraceae.Tyzzerella	DHX35
59071	ENSG00000101452	rs6729	0.333836557	0.5174383	0.514789447	0.883488845	0.434693887	-0.576507462	-0.05277816	0.023080248	0.446454929	0.885777811	0.080579332	0.15687522	0.919593891	0.625925213	0.997675757	0.947294817	Bacteria.Bacteroidetes	DHX35
59072	ENSG00000101452	rs6729	0.368357908	0.014685379	0.985639388	0.172244481	0.137099554	-0.524552006	0.001238373	0.147208655	0.15134811	0.209235228	0.068536877	0.106655158	0.179171006	0.009848102	0.999694213	0.857951124	Bacteria.Firmicutes.Clostridia.Clostridiales.Lachnospiraceaencultured	DHX35
59073	ENSG00000101452	rs6729	0.95705931	0.060331251	0.366643968	0.595490352	-0.012019377	-0.540957573	-0.078588581	-0.063465954	0.222365814	0.282979358	0.086444401	0.118956036	0.601664717	0.072370956	0.981084248	0.998600531	Bacteria.Firmicutes.Clostridia.Clostridiales.Ruminococcaceae.Ruminiclostridium_6	DHX35
59074	ENSG00000101452	rs6729	0.117074173	0.289068321	0.176060367	0.475427899	0.979713483	-1.258960215	-0.144932541	0.140572003	0.616836301	1.177809234	0.105954156	0.195826289	0.997454612	0.817803237	0.997650199	0.999159905	Bacteria.Firmicutes.Clostridia.Clostridiales	DHX35
59075	ENSG00000101452	rs6729	0.115679101	0.125264104	0.086493946	0.425822411	0.229382706	-0.331300849	-0.100261168	-0.057928361	0.143860182	0.213321052	0.057603019	0.072284324	0.10735901	0.059258928	0.536790628	0.829471463	Bacteria.Firmicutes.Clostridia.Clostridiales.Lachnospiraceae.Roseburia	DHX35
59076	ENSG00000101452	rs6729	0.242662413	0.042999024	0.724738719	0.431400802	0.179797658	-0.437497829	-0.025649	-0.090009601	0.152489174	0.211950436	0.072524584	0.113687948	0.172442608	0.019573764	0.980594893	0.947517835	Bacteria.Firmicutes.Negativicutes.Selenomonadales.Veillonellaceae.Veillonella	DHX35
59077	ENSG00000101452	rs6729	0.420595867	0.03898104	0.693124254	0.719294117	0.130841667	-0.50566718	0.019700149	0.030345496	0.161428169	0.239993729	0.049700371	0.084067059	0.263357997	0.022692689	0.999492402	0.999741582	Bacteria.Proteobacteria.Gammaproteobacteria.Enterobacteriales.Enterobacteriaceae.Escherichia_Shigella	DHX35
59078	ENSG00000101452	rs6729	0.890218962	0.020515011	0.309389004	0.238289646	0.026309622	-0.780862124	-0.061163002	-0.139951152	0.18986625	0.32879968	0.059699359	0.117584462	0.526606928	0.034904662	0.981446852	0.925873833	Bacteria.Proteobacteria.Gammaproteobacteria.Enterobacteriales.Enterobacteriaceae.Citrobacter	DHX35
59079	ENSG00000101452	rs6729	0.656097189	0.24363016	0.742479766	0.835481859	0.101654493	-0.40245769	-0.026069757	0.026413889	0.22722826	0.34203968	0.079005183	0.126678515	0.466406248	0.193523859	0.999878354	0.998275086	Bacteria.Bacteroidetes.Bacteroidia.Bacteroidales.Porphyromonadaceae.Barnesiella	DHX35
59080	ENSG00000101452	rs6729	0.088767709	0.023637894	0.182853332	0.354310955	0.441405693	-0.683286094	0.143455334	-0.125589742	0.255468506	0.294841868	0.106548138	0.134619242	0.247571016	0.049506472	0.989879671	0.87959553	Bacteria.Firmicutes.Clostridia.Clostridiales.Ruminococcaceae.Ruminococcaceae_UCG_013	DHX35
59081	ENSG00000101452	rs6729	0.578720819	0.513769804	0.492060474	0.177377203	0.092176048	-0.188292573	-0.078131057	0.221686382	0.165172391	0.286778433	0.113078583	0.162566583	0.353429888	0.172178904	0.999005033	0.886474056	Bacteria.Actinobacteria.Coriobacteriia.Coriobacteriales	DHX35
59082	ENSG00000101452	rs6729	0.735222667	0.09366223	0.161131102	0.555689006	0.052795389	-0.352360676	-0.09521122	-0.053729945	0.155445145	0.207110087	0.067171402	0.090710488	0.293074604	0.029495934	0.337515128	0.968102687	Bacteria.Firmicutes.Clostridia.Clostridiales.Lachnospiraceae.Lachnospira	DHX35
59083	ENSG00000101452	rs6729	0.210661828	0.023292988	0.389920034	0.495690624	0.18881189	-0.487311821	-0.059614616	0.069816801	0.149349202	0.20973497	0.068874774	0.101901253	0.117350238	0.014030799	0.915215198	0.989428248	Bacteria.Proteobacteria.Gammaproteobacteria.Pasteurellales.Pasteurellaceae.Haemophilus	DHX35
59084	ENSG00000101452	rs6729	0.085899664	0.028566599	0.174506225	0.319121164	0.338106938	-0.67176612	0.101331993	-0.115869567	0.193876922	0.299993275	0.073809535	0.115412625	0.139730807	0.03636515	0.581576251	0.959078693	Bacteria.Firmicutes.Clostridia.Clostridiales.Ruminococcaceae.Ruminococcus_1	DHX35
59085	ENSG00000101452	rs6729	0.282317017	0.031662079	0.637340977	0.368519681	0.157769899	-0.453875568	0.039677502	-0.099045567	0.145528232	0.206677678	0.083770767	0.109376401	0.1474679	0.016747976	0.999670759	0.996530704	Bacteria.Firmicutes.Clostridia.Clostridiales.Ruminococcaceae.Flavonifractor	DHX35
59086	ENSG00000101452	rs6729	0.055424046	0.08489265	0.081430525	0.703756937	0.333859356	-0.426833371	0.108756997	0.035143654	0.171161175	0.243948957	0.061447448	0.092015248	0.088085654	0.05486793	0.947613107	0.99789802	Bacteria.Verrucomicrobia	DHX35
59087	ENSG00000101452	rs6729	0.198635297	0.022341412	0.367315402	0.487782676	0.195830855	-0.492540103	-0.06309965	0.070938261	0.150789868	0.210448265	0.069505115	0.101657922	0.108158899	0.013617859	0.911753627	0.987424055	Bacteria.Proteobacteria.Gammaproteobacteria.Pasteurellales.Pasteurellaceae	DHX35
59088	ENSG00000101452	rs6729	0.659417232	0.178046619	0.796513832	0.752156215	0.10718503	-0.594064502	-0.024425912	-0.053434565	0.242089826	0.436320701	0.094337044	0.168490577	0.652253153	0.248414822	0.867566397	0.936167976	Bacteria.Firmicutes.Clostridia.Clostridiales.Ruminococcaceae.Anaerotruncus	DHX35
59089	ENSG00000101452	rs6729	0.575055599	0.0359601	0.675146822	0.320135672	0.104530773	-0.496854268	0.047537974	0.156155338	0.185513514	0.231977096	0.112917882	0.155868451	0.293006068	0.022882401	0.855292551	0.932621675	Bacteria.Actinobacteria	DHX35
59090	ENSG00000101452	rs6729	0.147930485	0.020937548	0.318431279	0.404105417	0.257768141	-0.5565091	0.07442576	-0.079727424	0.176034433	0.235143362	0.074025836	0.094937533	0.178401345	0.021930712	0.503581573	0.923668249	Bacteria.Firmicutes.Clostridia.Clostridiales.Christensenellaceae.Christensenellaceae_R_7_group	DHX35
59091	ENSG00000101452	rs6729	0.402367403	0.036691457	0.883447919	0.581037669	0.144853882	-0.532889392	0.007486692	0.047826448	0.171848856	0.249811404	0.050868645	0.086228163	0.294781383	0.029410368	0.997282517	0.999171204	Bacteria.Proteobacteria.Gammaproteobacteria.Enterobacteriales.Enterobacteriaceae	DHX35
59092	ENSG00000101452	rs6729	0.07428402	0.504731205	0.11815259	0.809829836	1.000089328	-0.630173152	-0.169831466	0.042177288	0.551298672	0.939449799	0.107248077	0.17455534	0.951205166	0.730673981	0.999826541	0.999832315	Bacteria.Firmicutes.Clostridia.Clostridiales.Lachnospiraceae	DHX35
59093	ENSG00000101452	rs6729	0.327590279	0.030721541	0.312103996	0.85845076	0.141943984	-0.453270169	0.060098157	0.014692912	0.143899774	0.205213117	0.058992716	0.082057675	0.169437741	0.01240257	0.690765612	0.927781486	Bacteria.Firmicutes.Clostridia.Clostridiales.Lachnospiraceae.Lachnospiraceae_NK4A136_group	DHX35
59094	ENSG00000101452	rs6729	0.296711304	0.016725383	0.67680482	0.179032815	0.231785914	-0.827665319	0.038268553	-0.189611742	0.220336396	0.336979296	0.091395239	0.139584617	0.400024892	0.039331964	0.948905015	0.966332496	Bacteria.Firmicutes.Clostridia.Clostridiales.Ruminococcaceae.Ruminococcaceae_NK4A214_group	DHX35
59095	ENSG00000101452	rs6729	0.254381901	0.026976491	0.532069682	0.975232604	0.167652085	-0.469117378	0.036827694	-0.003035223	0.145792009	0.207289818	0.058623528	0.097388709	0.134977107	0.01350905	0.877830076	0.953311181	Bacteria.Fusobacteria.Fusobacteriia.Fusobacteriales	DHX35
59096	ENSG00000101452	rs6729	0.477949036	0.047055192	0.542497815	0.61290674	0.115136636	-0.436476234	0.063844998	0.074872867	0.161316745	0.215621145	0.10427658	0.14727684	0.197255441	0.021457744	0.775615438	0.916650172	Bacteria.Actinobacteria.Actinobacteria	DHX35
59097	ENSG00000101452	rs6729	0.406342841	0.025180138	0.832822342	0.426753137	0.129112598	-0.476754146	-0.016840924	-0.08454323	0.15448233	0.208047927	0.079463377	0.105708484	0.178649799	0.01117557	0.990263512	0.935449612	Bacteria.Proteobacteria.Gammaproteobacteria.Pseudomonadales	DHX35
59098	ENSG00000101452	rs6729	0.289455106	0.051774181	0.601647904	0.413563089	0.264881923	-0.691564106	0.048335808	-0.108541057	0.248008537	0.349020185	0.092138916	0.131897657	0.371087159	0.071833556	0.961249848	0.997513341	Bacteria.Firmicutes.Clostridia.Clostridiales.Lachnospiraceae.Eubacterium_xylanophilum_group	DHX35
59099	ENSG00000101452	rs6729	0.292972705	0.027819113	0.705202138	0.944208366	0.155512873	-0.469848447	0.029286668	-0.00718873	0.146681161	0.208791634	0.077075087	0.102327	0.141398998	0.014546196	0.766471875	0.985398796	Bacteria.Firmicutes.Clostridia.Clostridiales.Lachnospiraceae.Dorea	DHX35
59100	ENSG00000101452	rs6729	0.257274365	0.012928257	0.618586854	0.138362139	0.226724175	-0.879223693	0.035133761	-0.195320853	0.198377078	0.34395675	0.070232063	0.130182306	0.285814791	0.026566226	0.997329664	0.92426646	Bacteria.Firmicutes.Negativicutes.Selenomonadales.Veillonellaceae.Megasphaera	DHX35
59101	ENSG00000101452	rs6729	0.419092514	0.01858972	0.007242716	0.87835374	0.111920464	-0.540109295	-0.145965138	0.015724448	0.137635738	0.223711913	0.052640765	0.102332605	0.176390143	0.011310357	0.782207961	0.997181136	Bacteria.Bacteroidetes.Bacteroidia.Bacteroidales.Prevotellaceae	DHX35
59102	ENSG00000101452	rs6729	0.499713	0.031765455	0.374239289	0.754423702	0.105726058	-0.513808577	0.05094361	0.027584189	0.155768421	0.234115803	0.056938202	0.087809675	0.277448193	0.022657705	0.692558772	0.935568656	Bacteria.Proteobacteria.Betaproteobacteria.Burkholderiales.Alcaligenaceae	DHX35
59103	ENSG00000101452	rs6729	0.333463778	0.517236258	0.514312563	0.883219285	0.434952784	-0.576758136	-0.052834437	0.023133439	0.446373974	0.885734278	0.080573527	0.156871136	0.919841614	0.628221269	0.997187614	0.944142772	Bacteria.Bacteroidetes.Bacteroidia.Bacteroidales	DHX35
59104	ENSG00000101452	rs6729	0.297385261	0.043415894	0.453173525	0.136334247	0.488337683	-1.573554536	-0.073335692	0.23837385	0.46486887	0.763895955	0.09717603	0.158045911	0.873361463	0.303588102	0.999135888	0.954809854	Bacteria.Firmicutes.Clostridia.Clostridiales.Ruminococcaceae	DHX35
59105	ENSG00000101452	rs6729	0.775501883	0.498175675	0.381705806	0.006326309	0.04830886	-0.157297487	-0.053073182	0.262782749	0.168691044	0.230918247	0.060260047	0.093122069	0.328132611	0.172342143	0.684475626	0.805840854	Bacteria.Firmicutes.Negativicutes.Selenomonadales.Acidaminococcaceae.Phascolarctobacterium	DHX35
59106	ENSG00000101452	rs6729	0.153450786	0.352298421	0.357164538	0.513587852	0.277248568	-0.296516191	0.05971716	0.077718904	0.191957172	0.316499919	0.064394005	0.118318228	0.206373623	0.176235044	0.999858829	0.947089082	Bacteria.Proteobacteria.Betaproteobacteria.Neisseriales.Neisseriaceae.Eikenella	DHX35
59107	ENSG00000101452	rs6729	0.514245472	0.032088229	0.947326215	0.328548209	0.157042338	-0.685847984	0.006149076	-0.129294415	0.239454252	0.313115483	0.092717545	0.131337682	0.48278441	0.05533768	0.997947728	0.9977362	Bacteria.Actinobacteria.Actinobacteria.Micrococcales	DHX35
59108	ENSG00000101452	rs6729	0.395378208	0.054285964	0.526411977	0.585078756	0.126288669	-0.409767186	0.03883558	0.050120133	0.147607541	0.209065341	0.060973753	0.091340376	0.164918282	0.021548382	0.97729231	0.892571169	Bacteria.Bacteroidetes.Bacteroidia.Bacteroidales.Rikenellaceae	DHX35
59109	ENSG00000101452	rs6729	0.160933794	0.037426116	0.371575088	0.366891998	0.287703627	-0.68745512	0.063438381	-0.112214936	0.202877494	0.32356616	0.07050674	0.123496398	0.259254329	0.040970639	0.999985325	0.999758873	Bacteria.Firmicutes.Clostridia.Clostridiales.Ruminococcaceae.Ruminococcaceae_UCG_014	DHX35
59110	ENSG00000101452	rs6729	0.747919104	0.239406546	0.658445227	0.770014677	0.076389624	-0.385924758	-0.04214728	0.037433781	0.236682213	0.325027465	0.094904908	0.127508205	0.48926958	0.139496196	0.815793714	0.996502544	Bacteria.Firmicutes.Clostridia.Clostridiales.Family_XI	DHX35
59111	ENSG00000101457	rs390386	0.115587035	0.17700825	0.485703089	0.847614997	-0.444488938	0.284733464	-0.099977146	0.01981715	0.27869486	0.208619851	0.142587294	0.102716543	0.117396669	0.077800278	0.949918965	0.88268428	Bacteria.Firmicutes.Bacilli.Lactobacillales.Carnobacteriaceae.Granulicatella	DNTTIP1
59112	ENSG00000101457	rs390386	0.307137136	0.321077466	0.835844126	0.588963158	-0.296883586	0.19979102	0.019619535	-0.036444957	0.288422542	0.199815436	0.094304162	0.067113471	0.250199332	0.187818114	0.776492648	0.903888037	Bacteria.Firmicutes.Clostridia.Clostridiales.Lachnospiraceae.Lachnospiraceae_UCG_010	DNTTIP1
59113	ENSG00000101457	rs390386	0.098575408	0.094369146	0.508015738	0.530227336	-0.421872992	0.324348838	-0.071644363	0.049444391	0.251739436	0.19106465	0.107637183	0.078353852	0.116495258	0.055429147	0.896767229	0.9985703	Bacteria.Firmicutes.Clostridia.Clostridiales.Ruminococcaceae.Ruminococcaceae_UCG_003	DNTTIP1
59114	ENSG00000101457	rs390386	0.215669812	0.065012086	0.739123066	0.306878968	-0.438528345	0.482052046	-0.057555297	0.12239577	0.350736427	0.256825127	0.172093685	0.118843588	0.33631519	0.078352733	0.99792254	0.986607256	Bacteria.Firmicutes.Clostridia.Clostridiales.Family_XIII.Family_XIII_AD3011_group	DNTTIP1
59115	ENSG00000101457	rs390386	0.155791663	0.081402608	0.797965369	0.461733617	-0.389430193	0.386780303	-0.034348339	0.077264158	0.271186913	0.218509462	0.133634084	0.104356988	0.181364785	0.055835318	0.61355282	0.935071157	Bacteria.Firmicutes.Clostridia.Clostridiales.Christensenellaceae	DNTTIP1
59116	ENSG00000101457	rs390386	0.117716868	0.104777242	0.949930831	0.709870523	-0.332752295	0.256556199	0.008277191	-0.035325783	0.209878348	0.155951792	0.131307763	0.094538963	0.078850063	0.039899056	0.999160666	0.997201293	Bacteria.Firmicutes.Clostridia.Clostridiales.Lachnospiraceae.Coprococcus_1	DNTTIP1
59117	ENSG00000101457	rs390386	0.479659932	0.315374896	0.934492395	0.952345058	-0.291003425	0.254284649	0.012280985	0.005576698	0.409317489	0.251313614	0.148837065	0.092955368	0.380081774	0.169078107	0.8972066	0.998304349	Bacteria.Firmicutes.Erysipelotrichia.Erysipelotrichales.Erysipelotrichaceae.Clostridium_innocuum_group	DNTTIP1
59118	ENSG00000101457	rs390386	0.130031599	0.105510357	0.951799855	0.97934239	-0.332667754	0.258527589	-0.007310384	0.002398704	0.216948397	0.157488477	0.120473363	0.092281923	0.099859123	0.039931323	0.96153664	0.998755611	Bacteria.Actinobacteria.Actinobacteria.Bifidobacteriales.Bifidobacteriaceae	DNTTIP1
59119	ENSG00000101457	rs390386	0.594029846	0.376194116	0.315988793	0.563039627	-0.15345506	0.212706778	-0.17238763	0.068357612	0.286484776	0.238717403	0.170591426	0.117591639	0.394211902	0.246242578	0.855472548	0.84848848	Bacteria.Firmicutes.Erysipelotrichia.Erysipelotrichales	DNTTIP1
59120	ENSG00000101457	rs390386	0.065499247	0.046904529	0.271424647	0.212074379	-0.471410286	0.348324157	-0.110901959	0.083303287	0.251622973	0.171952402	0.099982407	0.066099075	0.084764025	0.025205517	0.859659891	0.979585985	Bacteria.Firmicutes.Erysipelotrichia.Erysipelotrichales.Erysipelotrichaceae.Erysipelatoclostridium	DNTTIP1
59121	ENSG00000101457	rs390386	0.058914577	0.034902532	0.265592036	0.167093063	-0.480092637	0.391657966	-0.18735428	0.167819867	0.249710481	0.181775887	0.166842081	0.120108142	0.088231892	0.021594892	0.999672451	0.998587032	Bacteria.Firmicutes.Clostridia.Clostridiales.Ruminococcaceae.Butyricicoccus	DNTTIP1
59122	ENSG00000101457	rs390386	0.466182608	0.704436355	0.759839476	0.923459036	-0.522262597	0.18243167	0.056955098	0.011346837	0.712482262	0.478807363	0.185533227	0.117643357	0.792988784	0.636144023	0.999330493	0.997562661	Bacteria.Proteobacteria	DNTTIP1
59123	ENSG00000101457	rs390386	0.59041227	0.375039519	0.317532626	0.563480269	-0.154755261	0.213029925	-0.172105702	0.068321813	0.28609681	0.238499076	0.170860862	0.117663187	0.39163692	0.242362982	0.841953582	0.84804211	Bacteria.Firmicutes.Erysipelotrichia.Erysipelotrichales.Erysipelotrichaceae	DNTTIP1
59124	ENSG00000101457	rs390386	0.076966208	0.036646787	0.350115049	0.183837156	-0.482592754	0.439288113	0.143745412	-0.169726562	0.268540498	0.20588176	0.152734551	0.126347817	0.13467801	0.029276593	0.988415778	0.959357679	Bacteria.Firmicutes.Bacilli.Lactobacillales.Streptococcaceae	DNTTIP1
59125	ENSG00000101457	rs390386	0.191065888	0.188384454	0.791075988	0.991347213	-0.386896473	0.265533113	0.029944797	-0.000803714	0.292836561	0.199748837	0.112571579	0.073825532	0.201069148	0.097425435	0.819878635	0.998845622	Bacteria.Proteobacteria.Betaproteobacteria	DNTTIP1
59126	ENSG00000101457	rs390386	0.09103633	0.081475055	0.405978105	0.472844744	-0.369831549	0.279307301	-0.060747179	0.03771796	0.215595405	0.157831579	0.072626821	0.052236297	0.072762876	0.031124836	0.730398807	0.993577312	Bacteria.Proteobacteria.Betaproteobacteria.Burkholderiales.Alcaligenaceae.Sutterella	DNTTIP1
59127	ENSG00000101457	rs390386	0.138857399	0.11142147	0.692488465	0.985110947	-0.316973594	0.253252657	0.037919355	0.001430302	0.211534273	0.156932051	0.09545591	0.076349226	0.093747125	0.040074671	0.899032068	0.949286291	Bacteria.Fusobacteria.Fusobacteriia.Fusobacteriales.Fusobacteriaceae.Fusobacterium	DNTTIP1
59128	ENSG00000101457	rs390386	0.077929007	0.035272028	0.362549749	0.179624658	-0.475386974	0.440176235	0.142674887	-0.174310287	0.265412503	0.204722512	0.155594361	0.128497488	0.127742679	0.028033985	0.976314705	0.961102629	Bacteria.Firmicutes.Bacilli.Lactobacillales.Streptococcaceae.Streptococcus	DNTTIP1
59129	ENSG00000101457	rs390386	0.131511361	0.082166969	0.700743264	0.428559233	-0.354537064	0.294258124	0.049893013	-0.076236474	0.232116766	0.166666029	0.129250168	0.09569729	0.09984328	0.039172418	0.92078388	0.925546474	Bacteria.Firmicutes.Clostridia.Clostridiales.Lachnospiraceae.Fusicatenibacter	DNTTIP1
59130	ENSG00000101457	rs390386	0.157973864	0.432696704	0.555250331	0.947224731	-0.440391641	0.211171082	-0.065053717	-0.005999874	0.308318222	0.267478134	0.10970592	0.090293617	0.262488041	0.267371189	0.998896274	0.998586802	Bacteria.Proteobacteria.Deltaproteobacteria.Desulfovibrionales.Desulfovibrionaceae.Desulfovibrio	DNTTIP1
59131	ENSG00000101457	rs390386	0.119590045	0.086447168	0.856852101	0.566921658	-0.358173405	0.299427381	0.015671545	-0.03793523	0.227085525	0.172003765	0.086535008	0.065913826	0.095127372	0.030891389	0.999296249	0.97562022	Bacteria.Bacteroidetes.Bacteroidia.Bacteroidales.Porphyromonadaceae	DNTTIP1
59132	ENSG00000101457	rs390386	0.026234468	0.031692654	0.106122917	0.15468398	-0.751092879	0.528004349	0.220331989	-0.142202826	0.330202141	0.240477784	0.134461322	0.098756184	0.089744772	0.037472226	0.626757344	0.854912415	Bacteria.Firmicutes.Negativicutes.Selenomonadales.Veillonellaceae	DNTTIP1
59133	ENSG00000101457	rs390386	0.663031532	0.309517265	0.147184062	0.495991939	-0.116895283	0.214827298	-0.183112766	0.057922531	0.267047464	0.209742479	0.12481688	0.084600295	0.427897947	0.150186038	0.345333873	0.952349977	Bacteria.Firmicutes.Clostridia.Clostridiales.Lachnospiraceae.Anaerostipes	DNTTIP1
59134	ENSG00000101457	rs390386	0.0995157	0.102416693	0.618229294	0.237037669	-0.347287215	0.256010509	0.041735668	-0.073297234	0.207822905	0.154538078	0.08334412	0.061417143	0.068546219	0.040395075	0.998277807	0.999325446	Bacteria.Bacteroidetes.Bacteroidia.Bacteroidales.Porphyromonadaceae.Parabacteroides	DNTTIP1
59135	ENSG00000101457	rs390386	0.050882569	0.031066515	0.256741556	0.1498617	-0.483651275	0.411529798	-0.114198367	0.113993636	0.243129718	0.186713403	0.099807299	0.078225161	0.07764645	0.022590787	0.883861676	0.840566997	Bacteria.Proteobacteria.Gammaproteobacteria.Pseudomonadales.Pseudomonadaceae.Pseudomonas	DNTTIP1
59136	ENSG00000101457	rs390386	0.129346988	0.104188214	0.892452837	0.899412115	-0.334739202	0.260364586	-0.015721129	0.011247327	0.217903036	0.157992664	0.115825004	0.088632142	0.103035448	0.036463816	0.911908089	0.993111591	Bacteria.Actinobacteria.Actinobacteria.Bifidobacteriales.Bifidobacteriaceae.Bifidobacterium	DNTTIP1
59137	ENSG00000101457	rs390386	0.297045763	0.155908113	0.958534028	0.665125806	-0.323264074	0.31652701	0.005679298	0.032926258	0.307510453	0.220482468	0.108810891	0.075722067	0.254169249	0.078539215	0.998329958	0.99999132	Bacteria.Firmicutes.Clostridia.Clostridiales.Clostridiaceae_1	DNTTIP1
59138	ENSG00000101457	rs390386	0.131411384	0.11689501	0.708751235	0.808055896	-0.323183231	0.260242531	0.045839777	-0.020105836	0.211533501	0.163769302	0.122182149	0.08242574	0.105778822	0.04382088	0.998043854	0.98261409	Bacteria.Firmicutes.Clostridia.Clostridiales.Ruminococcaceaencultured	DNTTIP1
59139	ENSG00000101457	rs390386	0.106631871	0.065137093	0.452183364	0.299555172	-0.535437019	0.460567962	-0.141110971	0.134818824	0.327244882	0.245496268	0.186573051	0.12892213	0.183806294	0.057523114	0.998820086	0.961415255	Bacteria.Firmicutes.Clostridia.Clostridiales.Family_XIII	DNTTIP1
59140	ENSG00000101457	rs390386	0.094457613	0.046019348	0.368555958	0.201367107	-0.547212985	0.514644714	0.140699157	-0.166495446	0.322436009	0.253000241	0.155386465	0.128992544	0.19250122	0.052762212	0.95319546	0.933837527	Bacteria.Firmicutes.Bacilli	DNTTIP1
59141	ENSG00000101457	rs390386	0.132462219	0.145111914	0.941629519	0.99413704	-0.33016265	0.252905442	-0.006439948	-0.000508268	0.216700603	0.17149245	0.087611655	0.068903523	0.119070902	0.057540129	0.924395586	0.99569072	Bacteria.Firmicutes.Negativicutes.Selenomonadales.Acidaminococcaceae	DNTTIP1
59142	ENSG00000101457	rs390386	0.214551844	0.121515348	0.853085448	0.507914993	-0.395049807	0.407190343	-0.021932583	0.061737089	0.315183859	0.259530531	0.117967008	0.092730578	0.30819197	0.112538103	0.981084248	0.998600531	Bacteria.Firmicutes.Clostridia.Clostridiales.Ruminococcaceae.Ruminiclostridium_6	DNTTIP1
59143	ENSG00000101457	rs390386	0.063372964	0.0592943	0.287832953	0.323780913	-0.529240717	0.395127262	0.114860963	-0.079268986	0.280189951	0.205833918	0.107179792	0.079726223	0.107987712	0.045812738	0.880907313	0.997216401	Bacteria.Firmicutes.Clostridia.Clostridiales.Ruminococcaceae.Subdoligranulum	DNTTIP1
59144	ENSG00000101457	rs390386	0.145914065	0.141608193	0.249457897	0.608818507	-0.308058621	0.232035176	0.18133531	-0.053900108	0.209314685	0.15594626	0.156045639	0.104812238	0.093195506	0.043279119	0.999276643	0.988728768	Bacteria.Firmicutes.Clostridia.Clostridiales.Ruminococcaceae.Ruminiclostridium_5	DNTTIP1
59145	ENSG00000101457	rs390386	0.281104602	0.121585716	0.870107705	0.596370764	-0.310940209	0.382324468	0.01884736	0.049808474	0.286085523	0.243728676	0.114804772	0.093581786	0.390468371	0.122603913	0.998832683	0.981449155	Bacteria.Firmicutes.Clostridia.Clostridiales.Ruminococcaceae.Eubacterium_coprostanoligenes_group	DNTTIP1
59146	ENSG00000101457	rs390386	0.13216013	0.197343876	0.571791451	0.893226258	-0.407633778	0.259830544	0.054629421	-0.008530291	0.267335898	0.199487024	0.096128295	0.063304762	0.154569886	0.098071671	0.997282517	0.999171204	Bacteria.Proteobacteria.Gammaproteobacteria.Enterobacteriales.Enterobacteriaceae	DNTTIP1
59147	ENSG00000101457	rs390386	0.203068898	0.272723104	0.69882188	0.987844101	-0.438759685	0.264547459	-0.0612247	0.001687138	0.341230314	0.239152652	0.157540876	0.110310325	0.282485123	0.155349919	0.857561704	0.994954174	Bacteria.Firmicutes.Clostridia.Clostridiales.Lachnospiraceae.Lachnospiraceae_ND3007_group	DNTTIP1
59148	ENSG00000101457	rs390386	0.164710558	0.226540452	0.688957928	0.93334954	-0.416259954	0.270860362	-0.05102141	0.00825469	0.296219167	0.221856055	0.126899561	0.098321751	0.253051212	0.180918983	0.883682472	0.908191351	Bacteria.Firmicutes.Clostridia.Clostridiales.Ruminococcaceae.Ruminiclostridium_9	DNTTIP1
59149	ENSG00000101457	rs390386	0.095975576	0.083487539	0.153684931	0.401654672	-0.349383638	0.270866874	0.114007791	-0.052549185	0.206835455	0.154093212	0.078980652	0.062247403	0.075534906	0.03111818	0.615340191	0.827486509	Bacteria.Firmicutes.Negativicutes.Selenomonadales.Veillonellaceae.Dialister	DNTTIP1
59150	ENSG00000101457	rs390386	0.09263243	0.066936191	0.31772452	0.229825912	-0.67018426	0.58999257	0.111268268	-0.102022679	0.392655049	0.316635422	0.110507615	0.084163648	0.430698819	0.160360113	0.998803525	0.997226571	Bacteria.Firmicutes.Clostridia.Clostridiales.Lachnospiraceae.Eubacterium_rectale_group	DNTTIP1
59151	ENSG00000101457	rs390386	0.043408595	0.041514002	0.098069289	0.11431173	-0.452630332	0.330598699	-0.161552682	0.108206624	0.219725499	0.15897472	0.096253468	0.067603147	0.045860013	0.019625267	0.99935717	0.949725174	Bacteria.Firmicutes.Erysipelotrichia.Erysipelotrichales.Erysipelotrichaceae.Erysipelotrichaceae_UCG_003	DNTTIP1
59152	ENSG00000101457	rs390386	0.035668017	0.034655384	0.134781691	0.19268057	-0.806396892	0.511752822	0.251509489	-0.140466163	0.375885594	0.23717966	0.166082727	0.106709055	0.107098541	0.048559239	0.99759175	0.986746924	Bacteria.Firmicutes.Clostridia.Clostridiales.Lachnospiraceae.Lachnospiraceae_UCG_008	DNTTIP1
59153	ENSG00000101457	rs390386	0.155797593	0.13518868	0.658002782	0.784488908	-0.310065288	0.24712434	0.041899165	-0.020072003	0.215922839	0.163360257	0.094215686	0.073093492	0.101857692	0.048275902	0.922176117	0.970927548	Bacteria.Firmicutes.Clostridia.Clostridiales.Ruminococcaceae.Ruminococcaceae_UCG_002	DNTTIP1
59154	ENSG00000101457	rs390386	0.090204213	0.124911347	0.385346368	0.538611056	-0.515945805	0.378497521	-0.098658613	0.066383148	0.299981349	0.243478659	0.112884183	0.107383292	0.230285674	0.132542274	0.998891856	0.999590371	Bacteria.Firmicutes.Bacilli.Bacillales.Staphylococcaceae.Staphylococcus	DNTTIP1
59155	ENSG00000101457	rs390386	0.127012913	0.077258597	0.838716194	0.519178158	-0.354532624	0.30990746	0.023443331	-0.054559307	0.229355159	0.172623914	0.114719798	0.084178413	0.094111111	0.034270324	0.999694213	0.908466096	Bacteria.Firmicutes.Clostridia.Clostridiales.Lachnospiraceaencultured	DNTTIP1
59156	ENSG00000101457	rs390386	0.11934037	0.024178983	0.981679213	0.26162843	-0.352572526	0.46233894	-0.002156074	0.087855196	0.223380733	0.200301887	0.093529849	0.077583515	0.176763692	0.031472827	0.901441313	0.97362172	Bacteria.Firmicutes.Clostridia.Clostridiales.Ruminococcaceae.Ruminococcus_2	DNTTIP1
59157	ENSG00000101457	rs390386	0.101006557	0.044313497	0.369590196	0.189749625	-0.557423406	0.483812482	-0.097690063	0.104282838	0.335070198	0.235904195	0.108122509	0.078693109	0.191343732	0.057892118	0.981446852	0.925873833	Bacteria.Proteobacteria.Gammaproteobacteria.Enterobacteriales.Enterobacteriaceae.Citrobacter	DNTTIP1
59158	ENSG00000101457	rs390386	0.307059843	0.207260463	0.901323341	0.786309473	-0.358627403	0.299996651	-0.017971356	0.027229148	0.348350573	0.235507971	0.144377225	0.100023254	0.383966844	0.159738061	0.99991226	0.996838275	Bacteria.Actinobacteria.Coriobacteriia.Coriobacteriales.Coriobacteriaceae.Collinsella	DNTTIP1
59159	ENSG00000101457	rs390386	0.046252361	0.075833686	0.195477878	0.239634658	-0.647485841	0.543981207	-0.149966143	0.123046483	0.318656392	0.301508702	0.114652387	0.103681128	0.169724718	0.094246477	0.997594253	0.968019235	Bacteria.Firmicutes.Erysipelotrichia.Erysipelotrichales.Erysipelotrichaceae.Faecalitalea	DNTTIP1
59160	ENSG00000101457	rs390386	0.042829884	0.035157005	0.224669095	0.150868794	-0.60725187	0.556089717	-0.13138858	0.128272213	0.293942871	0.258464785	0.107179533	0.088244545	0.137102921	0.039209072	0.999985325	0.999758873	Bacteria.Firmicutes.Clostridia.Clostridiales.Ruminococcaceae.Ruminococcaceae_UCG_014	DNTTIP1
59161	ENSG00000101457	rs390386	0.134951695	0.171003709	0.640929718	0.897856562	-0.450431457	0.279307942	-0.086716459	-0.017167839	0.297571516	0.201769676	0.185057875	0.133215808	0.155520441	0.078179263	0.999739884	0.911963834	Bacteria.Actinobacteria.Coriobacteriia.Coriobacteriales.Coriobacteriaceae	DNTTIP1
59162	ENSG00000101457	rs390386	0.027233795	0.085886208	0.11436001	0.491103197	-0.793960287	0.434884201	-0.183448815	0.0590418	0.351440403	0.24935989	0.114627018	0.085261507	0.098790372	0.100363569	0.999878354	0.976750668	Bacteria.Bacteroidetes.Bacteroidia.Bacteroidales.Porphyromonadaceae.Barnesiella	DNTTIP1
59163	ENSG00000101457	rs390386	0.526542992	0.703331729	0.778879598	0.555409653	-0.228966342	0.105630938	-0.032850445	0.047036876	0.359602581	0.276152779	0.116512671	0.079354554	0.538473899	0.330506596	0.996566686	0.997858307	Bacteria.Proteobacteria.Gammaproteobacteria	DNTTIP1
59164	ENSG00000101457	rs390386	0.070837443	0.067272036	0.298651712	0.473565291	-0.404230682	0.297180638	0.093964699	-0.053855527	0.220093607	0.159691248	0.089685639	0.074707547	0.056112402	0.025845514	0.966749933	0.876400804	Bacteria.Bacteroidetes.Bacteroidia.Bacteroidales.Rikenellaceae.Alistipes	DNTTIP1
59165	ENSG00000101457	rs390386	0.151008507	0.203009445	0.625882723	0.928799878	-0.406510864	0.269653508	-0.071030263	0.00928384	0.27975531	0.209685832	0.145001337	0.103496494	0.141702075	0.083152421	0.991744893	0.909238594	Bacteria.Firmicutes.Bacilli.Lactobacillales.Carnobacteriaceae	DNTTIP1
59166	ENSG00000101457	rs390386	0.017759521	0.005780368	0.050395775	0.016923259	-1.508897561	1.421393522	0.229122434	-0.220600126	0.620321569	0.497973351	0.114929208	0.089985816	0.663099485	0.177603907	0.997675757	0.922677865	Bacteria.Bacteroidetes	DNTTIP1
59167	ENSG00000101457	rs390386	0.119261937	0.059015113	0.667319121	0.375016058	-0.416266147	0.39281364	0.059253843	-0.083351388	0.2636783	0.204397444	0.137226688	0.093311992	0.150701158	0.052569135	0.907836119	0.912757371	Bacteria.Firmicutes.Clostridia.Clostridiales.Lachnospiraceae.Blautia	DNTTIP1
59168	ENSG00000101457	rs390386	0.100896879	0.085200503	0.53470825	0.336102988	-0.370021586	0.282145909	0.075478212	-0.081248399	0.222348911	0.161418364	0.120928009	0.083841717	0.076323218	0.031067799	0.997604342	0.996621608	Bacteria.Proteobacteria.Deltaproteobacteria	DNTTIP1
59169	ENSG00000101457	rs390386	0.047822923	0.035031868	0.197336627	0.154209995	-0.649705326	0.545522594	-0.164422012	0.143326801	0.322104844	0.253373513	0.126234275	0.099420566	0.164407681	0.05902599	0.997947728	0.9977362	Bacteria.Actinobacteria.Actinobacteria.Micrococcales	DNTTIP1
59170	ENSG00000101457	rs390386	0.183323244	0.200324649	0.321587281	0.325002479	-1.198644763	0.98065214	0.157474355	-0.127314536	0.891234824	0.757982489	0.157660881	0.128375049	0.997454612	0.812487091	0.997650199	0.999159905	Bacteria.Firmicutes.Clostridia.Clostridiales	DNTTIP1
59171	ENSG00000101457	rs390386	0.6540191	0.221204718	0.712812186	0.660265586	-0.192465124	0.38296654	-0.037473073	-0.031898529	0.427450544	0.310045849	0.101362376	0.07223882	0.606171062	0.243726443	0.982137633	0.917365322	Bacteria.Firmicutes.Clostridia.Clostridiales.Ruminococcaceae.Faecalibacterium	DNTTIP1
59172	ENSG00000101457	rs390386	0.187251639	0.182467773	0.689092629	0.809863576	-0.420517045	0.306443058	-0.050510957	0.022324877	0.315514747	0.227400267	0.125687473	0.092410679	0.156160576	0.085942041	0.982034237	0.998719086	Bacteria.Firmicutes.Bacilli.Bacillales.Family_XI.Gemella	DNTTIP1
59173	ENSG00000101457	rs390386	0.124325032	0.06485996	0.842767614	0.464594883	-0.351777264	0.34096304	-0.016162495	0.048174309	0.225931865	0.181550706	0.08115768	0.065486072	0.138090877	0.045053045	0.962305901	0.99789802	Bacteria.Verrucomicrobia	DNTTIP1
59174	ENSG00000101457	rs390386	0.175276228	0.11934423	0.567568479	0.380285553	-0.535330006	0.497763439	-0.074482341	0.094543761	0.39063754	0.315373256	0.129632458	0.107024773	0.291014421	0.120599399	0.961249848	0.997513341	Bacteria.Firmicutes.Clostridia.Clostridiales.Lachnospiraceae.Eubacterium_xylanophilum_group	DNTTIP1
59175	ENSG00000101457	rs390386	0.126763672	0.408369569	0.415180048	0.866439556	-0.376646056	0.173571979	-0.091868745	-0.014895952	0.243498122	0.208581833	0.112027108	0.088220418	0.136977071	0.141217296	0.789657152	0.983121182	Bacteria.Firmicutes.Clostridia.Clostridiales.Lachnospiraceae.Eubacterium_eligens_group	DNTTIP1
59176	ENSG00000101457	rs390386	0.21797323	0.129790197	0.994968134	0.741679437	-0.315564187	0.269502324	0.000530019	0.019313573	0.253672386	0.175642756	0.083720049	0.058342187	0.137592045	0.051249385	0.96429872	0.969939639	Bacteria.Firmicutes.Clostridia.Clostridiales.Lachnospiraceae.Tyzzerella	DNTTIP1
59177	ENSG00000101457	rs390386	0.099230689	0.084575215	0.528712408	0.33366557	-0.370371697	0.282272788	0.075720536	-0.081366292	0.221446429	0.161159704	0.119551246	0.083537963	0.07547388	0.028979945	0.998525812	0.997174658	Bacteria.Proteobacteria.Deltaproteobacteria.Desulfovibrionales.Desulfovibrionaceae	DNTTIP1
59178	ENSG00000101457	rs390386	0.121498405	0.107804401	0.650210271	0.53931571	-0.329405658	0.254648843	0.042783571	-0.043309675	0.209943251	0.156165642	0.093910099	0.070181065	0.091463366	0.040017312	0.995339941	0.95533137	Bacteria.Proteobacteria.Deltaproteobacteria.Desulfovibrionales.Desulfovibrionaceae.Bilophila	DNTTIP1
59179	ENSG00000101457	rs390386	0.050936238	0.173958915	0.175766963	0.524856283	-0.50049215	0.315096315	-0.126857873	0.05223463	0.251655592	0.22921837	0.092676673	0.081702379	0.104402754	0.124352214	0.581576251	0.986779001	Bacteria.Firmicutes.Clostridia.Clostridiales.Ruminococcaceae.Ruminococcus_1	DNTTIP1
59180	ENSG00000101457	rs390386	0.135352583	0.110355962	0.67735711	0.999525404	-0.318418041	0.252877928	0.040171562	-4.59E-05	0.210578464	0.156223546	0.09611442	0.076806704	0.090601491	0.04036146	0.892291918	0.953513705	Bacteria.Fusobacteria.Fusobacteriia.Fusobacteriales	DNTTIP1
59181	ENSG00000101457	rs390386	0.134307859	0.099309079	0.39630437	0.80515562	-0.315565217	0.258328402	0.108216053	-0.021878158	0.208123908	0.154491963	0.126733669	0.08832906	0.092925171	0.040019062	0.999670759	0.996530704	Bacteria.Firmicutes.Clostridia.Clostridiales.Ruminococcaceae.Flavonifractor	DNTTIP1
59182	ENSG00000101457	rs390386	0.100889186	0.078229557	0.519043306	0.467679967	-0.415057829	0.317483144	0.098390063	-0.074913251	0.249405799	0.177436847	0.151754833	0.102543819	0.077113792	0.031862778	0.997117901	0.950206352	Bacteria.Firmicutes.Clostridia.Clostridiales.Lachnospiraceae.Eubacterium_hallii_group	DNTTIP1
59183	ENSG00000101457	rs390386	0.140246811	0.146885446	0.155816792	0.289615489	-0.312797339	0.245106551	-0.160213355	0.088381143	0.209493845	0.166948921	0.111574416	0.082778891	0.087002009	0.056614282	0.893190239	0.987424055	Bacteria.Proteobacteria.Gammaproteobacteria.Pasteurellales.Pasteurellaceae	DNTTIP1
59184	ENSG00000101457	rs390386	0.277603748	0.777544232	0.603128533	0.088502029	-0.257560253	0.051659566	-0.047837669	0.117714988	0.235237659	0.182094109	0.091562924	0.068070841	0.233575075	0.241138931	0.711680517	0.892087739	Bacteria.Firmicutes.Clostridia.Clostridiales.Lachnospiraceae.Lachnoclostridium	DNTTIP1
59185	ENSG00000101457	rs390386	0.143156205	0.158928676	0.661901408	0.96027799	-0.415022309	0.276208384	0.047666157	-0.00363749	0.280030558	0.193824467	0.108504874	0.072753958	0.146195553	0.080354708	0.757269499	0.994680072	Bacteria.Proteobacteria.Betaproteobacteria.Burkholderiales	DNTTIP1
59186	ENSG00000101457	rs390386	0.404037797	0.435097571	0.560116378	0.58589134	-0.227431262	0.175765575	0.065907537	-0.04835985	0.270780606	0.223803372	0.112530993	0.088323996	0.361848873	0.19307492	0.996596763	0.999791394	Bacteria.Firmicutes.Clostridia.Clostridiales.Ruminococcaceae.Ruminococcaceae_UCG_005	DNTTIP1
59187	ENSG00000101457	rs390386	0.195016098	0.193188315	0.322712478	0.30388312	-1.303323719	1.099497791	0.171573722	-0.144294551	0.995376423	0.836230239	0.172179891	0.139234597	0.999435429	0.959065662	0.999968393	0.999515331	Bacteria.Firmicutes	DNTTIP1
59188	ENSG00000101457	rs390386	0.123561636	0.101346366	0.511241553	0.838703576	-0.330561556	0.279244239	0.055567215	-0.013269626	0.211867253	0.168025927	0.084123914	0.064929681	0.091437988	0.040844637	0.904834564	0.907533537	Bacteria.Proteobacteria.Betaproteobacteria.Burkholderiales.Alcaligenaceae.Parasutterella	DNTTIP1
59189	ENSG00000101457	rs390386	0.11561087	0.097160276	0.847214999	0.869462156	-0.34254116	0.265959783	0.01678424	0.010097624	0.214787867	0.158021122	0.086765664	0.061200603	0.087380794	0.03007656	0.832454447	0.927943261	Bacteria.Firmicutes.Clostridia.Clostridiales.Lachnospiraceae.Lachnospiraceae_NK4A136_group	DNTTIP1
59190	ENSG00000101457	rs390386	0.15237749	0.16787917	0.596058849	0.182218762	-0.310461047	0.219763999	0.042755255	-0.086919895	0.214382311	0.15758004	0.080261649	0.064462873	0.094498108	0.060394022	0.968802863	0.929290029	Bacteria.Bacteroidetes.Bacteroidia.Bacteroidales.Prevotellaceae	DNTTIP1
59191	ENSG00000101457	rs390386	0.148250273	0.17326836	0.705871985	0.887557558	-0.424178374	0.272225976	-0.070813432	-0.019272245	0.289911204	0.197709925	0.186808732	0.135766616	0.162415969	0.076240809	0.999005033	0.94575678	Bacteria.Actinobacteria.Coriobacteriia.Coriobacteriales	DNTTIP1
59192	ENSG00000101457	rs390386	0.017950934	0.051231018	0.069487453	0.170573266	-0.769987689	0.458521051	0.226234572	-0.110694493	0.317102766	0.230853486	0.122572352	0.079883157	0.097194939	0.062562672	0.9994853	0.999502343	Bacteria.Firmicutes.Clostridia.Clostridiales.Lachnospiraceae.Ruminococcus_gnavus_group	DNTTIP1
59193	ENSG00000101457	rs390386	0.142542764	0.056934523	0.9700838	0.442453967	-0.335901358	0.350899815	-0.00301582	0.050227585	0.226291334	0.181036884	0.08010591	0.064996014	0.14529656	0.042103711	0.998411348	0.998439902	Bacteria.Verrucomicrobia.Verrucomicrobiae.Verrucomicrobiales.Verrucomicrobiaceae.Akkermansia	DNTTIP1
59194	ENSG00000101457	rs390386	0.418519359	0.33861773	0.135591021	0.306538149	-0.188103252	0.166277546	-0.205124326	0.09725009	0.231036328	0.172486712	0.135738483	0.094360639	0.176756372	0.100534001	0.62290561	0.94720491	Bacteria.Firmicutes.Clostridia.Clostridiales.Lachnospiraceae.Dorea	DNTTIP1
59195	ENSG00000101457	rs390386	0.586710791	0.33098793	0.298420407	0.671270242	-0.147999883	0.198268837	0.106494326	-0.03286576	0.270899205	0.20242822	0.101595627	0.077088519	0.364096608	0.171427701	0.688638482	0.940986664	Bacteria.Bacteroidetes.Bacteroidia.Bacteroidales.Porphyromonadaceae.Odoribacter	DNTTIP1
59196	ENSG00000101457	rs390386	0.149134622	0.136404173	0.752212226	0.923702905	-0.378808412	0.275508008	0.031288358	-0.006482066	0.259475946	0.182699643	0.098681939	0.067421179	0.129724334	0.066413544	0.808534792	0.935950426	Bacteria.Proteobacteria.Betaproteobacteria.Burkholderiales.Alcaligenaceae	DNTTIP1
59197	ENSG00000101457	rs390386	0.687170279	0.423257244	0.467366968	0.809124419	-0.138556081	0.228808258	0.104227731	-0.026731171	0.342533431	0.283927609	0.142569805	0.110212848	0.661125164	0.395719024	0.812433287	0.937023107	Bacteria.Firmicutes.Clostridia.Clostridiales.Ruminococcaceae.Anaerotruncus	DNTTIP1
59198	ENSG00000101457	rs390386	0.084176341	0.043844941	0.378884465	0.216749991	-0.493932884	0.45619324	0.130379225	-0.154800113	0.281633722	0.221929769	0.147155112	0.124104629	0.150335199	0.03844202	0.967792983	0.951028703	Bacteria.Firmicutes.Bacilli.Lactobacillales	DNTTIP1
59199	ENSG00000101457	rs390386	0.137705116	0.119907041	0.49939994	0.499711414	-0.510879598	0.38984897	-0.076707243	0.056935543	0.339926655	0.247383962	0.112931643	0.083884019	0.19478575	0.083719799	0.999858829	0.947089082	Bacteria.Proteobacteria.Betaproteobacteria.Neisseriales.Neisseriaceae.Eikenella	DNTTIP1
59200	ENSG00000101457	rs390386	0.056776376	0.092542408	0.2534121	0.362484258	-0.542974613	0.41314675	-0.113220336	0.078011871	0.279948703	0.241990771	0.098254673	0.085064306	0.135586973	0.091779404	0.997329664	0.92426646	Bacteria.Firmicutes.Negativicutes.Selenomonadales.Veillonellaceae.Megasphaera	DNTTIP1
59201	ENSG00000101457	rs390386	0.381477556	0.187868444	0.819326083	0.754662025	-0.277554043	0.296165776	0.02562213	0.024028915	0.31498687	0.222528792	0.111721973	0.076568885	0.308882813	0.10389657	0.99714486	0.996602117	Bacteria.Firmicutes.Clostridia.Clostridiales.Clostridiaceae_1.Clostridium_sensu_stricto_1	DNTTIP1
59202	ENSG00000101457	rs390386	0.060799355	0.036646959	0.279576188	0.143595577	-0.429751622	0.360487458	-0.112332386	0.118973132	0.225227122	0.168950309	0.103022334	0.080365122	0.056208741	0.014847602	0.987128526	0.935449612	Bacteria.Proteobacteria.Gammaproteobacteria.Pseudomonadales	DNTTIP1
59203	ENSG00000101457	rs390386	0.155867372	0.081540753	0.791242115	0.457983196	-0.391583204	0.38836463	-0.035668779	0.078197573	0.272736901	0.219506358	0.134199063	0.104735001	0.182363475	0.056787884	0.612753397	0.92749906	Bacteria.Firmicutes.Clostridia.Clostridiales.Christensenellaceae.Christensenellaceae_R_7_group	DNTTIP1
59204	ENSG00000101457	rs390386	0.136384384	0.150152603	0.189627755	0.308116212	-0.316560136	0.242570431	-0.14938644	0.086175989	0.20991206	0.166578407	0.112697403	0.083891002	0.089708106	0.057570899	0.914489909	0.989428248	Bacteria.Proteobacteria.Gammaproteobacteria.Pasteurellales.Pasteurellaceae.Haemophilus	DNTTIP1
59205	ENSG00000101457	rs390386	0.062114188	0.063157692	0.261250315	0.44234168	-0.44612749	0.328818387	-0.106883121	0.053230143	0.235029194	0.173936948	0.09431124	0.068864389	0.058304593	0.021805419	0.416954272	0.943745455	Bacteria.Firmicutes.Clostridia.Clostridiales.Lachnospiraceae.Lachnospira	DNTTIP1
59206	ENSG00000101457	rs390386	0.181612482	0.269878488	0.328829674	0.439394451	-1.103482648	0.729489323	0.161915326	-0.097671875	0.817231402	0.65552405	0.164570557	0.125542988	0.954184916	0.672882035	0.999826541	0.999832315	Bacteria.Firmicutes.Clostridia.Clostridiales.Lachnospiraceae	DNTTIP1
59207	ENSG00000101457	rs390386	0.134432627	0.101268873	0.971492743	0.777388807	-0.341475583	0.285786806	0.005203608	-0.028259045	0.225285919	0.171922866	0.145052189	0.099538455	0.121156118	0.037319375	0.982948962	0.986530737	Bacteria.Firmicutes.Negativicutes.Selenomonadales.Veillonellaceae.Veillonella	DNTTIP1
59208	ENSG00000101457	rs390386	0.092272112	0.079056219	0.49166104	0.486807044	-0.410835015	0.319017585	-0.0698673	0.052100784	0.240432804	0.17880014	0.10102493	0.074495186	0.095154291	0.027025411	0.565217657	0.935618011	Bacteria.Firmicutes.Clostridia.Clostridiales.Peptostreptococcaceae.Intestinibacter	DNTTIP1
59209	ENSG00000101457	rs390386	0.153978993	0.090261982	0.809140895	0.487198049	-0.389121705	0.362633465	0.043994656	-0.097155479	0.269765767	0.210881143	0.181406317	0.139040899	0.13626392	0.044018124	0.881289313	0.950236462	Bacteria.Actinobacteria	DNTTIP1
59210	ENSG00000101457	rs390386	0.33871072	0.517951578	0.638233336	0.360615877	-0.253053595	0.132243925	0.038743817	-0.05897863	0.262554067	0.203436891	0.082017244	0.064059038	0.311949815	0.245005251	0.844319263	0.93575685	Bacteria.Bacteroidetes.Bacteroidia.Bacteroidales.Prevotellaceae.Prevotella_9	DNTTIP1
59211	ENSG00000101457	rs390386	0.215146605	0.091475202	0.70024581	0.324411847	-0.512269415	0.604706897	-0.071490533	0.147072193	0.409242327	0.353006174	0.18487623	0.148115001	0.361415156	0.112474968	0.992565229	0.867412121	Bacteria.Firmicutes.Clostridia.Clostridiales.Ruminococcaceae.Ruminococcaceae_UCG_013	DNTTIP1
59212	ENSG00000101457	rs390386	0.094622326	0.111019179	0.442698228	0.603791576	-0.436211925	0.307041918	0.075046373	-0.032526049	0.257161738	0.19004519	0.097164519	0.062370289	0.109384486	0.04849418	0.999492402	0.999741582	Bacteria.Proteobacteria.Gammaproteobacteria.Enterobacteriales.Enterobacteriaceae.Escherichia_Shigella	DNTTIP1
59213	ENSG00000101457	rs390386	0.023504698	0.006304837	0.072152802	0.022559136	-1.245802506	1.110341595	0.19005101	-0.17295046	0.53703626	0.393299775	0.103971711	0.074021331	0.471671925	0.119348106	0.999973618	0.989705988	Bacteria.Bacteroidetes.Bacteroidia.Bacteroidales.Bacteroidaceae.Bacteroides	DNTTIP1
59214	ENSG00000101457	rs390386	0.63830906	0.446836781	0.309039718	0.571583864	-0.137090466	0.192653921	0.14232154	-0.060325844	0.290273977	0.251721967	0.138814697	0.10609454	0.566405467	0.295870613	0.948905015	0.966332496	Bacteria.Firmicutes.Clostridia.Clostridiales.Ruminococcaceae.Ruminococcaceae_NK4A214_group	DNTTIP1
59215	ENSG00000101457	rs390386	0.109977292	0.082815283	0.80140627	0.576744427	-0.354795471	0.316370683	-0.021905317	0.038414617	0.21894865	0.179578422	0.086733591	0.06847849	0.103769568	0.045367172	0.790937649	0.990268195	Bacteria.Firmicutes.Negativicutes.Selenomonadales.Acidaminococcaceae.Phascolarctobacterium	DNTTIP1
59216	ENSG00000101457	rs390386	0.128613874	0.095493218	0.862361191	0.678559016	-0.339882416	0.276945499	-0.018482586	0.03354091	0.220819983	0.163708728	0.106186626	0.080568312	0.108758725	0.033599393	0.731381462	0.877807854	Bacteria.Firmicutes.Clostridia.Clostridiales.Peptostreptococcaceae	DNTTIP1
59217	ENSG00000101457	rs390386	0.091335874	0.36046197	0.360516042	0.933076965	-0.508575314	0.223942	-0.103932227	-0.007874824	0.296757537	0.243153887	0.112861316	0.093414209	0.155308559	0.18239938	0.738278948	0.996502544	Bacteria.Firmicutes.Clostridia.Clostridiales.Family_XI	DNTTIP1
59218	ENSG00000101457	rs390386	0.138935442	0.094155207	0.918045813	0.580244844	-0.359134403	0.310139469	0.017275984	-0.071214965	0.239718714	0.182573048	0.167246792	0.128126864	0.09315968	0.035866774	0.833504421	0.9138367	Bacteria.Actinobacteria.Actinobacteria	DNTTIP1
59219	ENSG00000101457	rs390386	0.017761079	0.005781339	0.050399313	0.016927372	-1.50882512	1.421220219	0.229117663	-0.220582282	0.620300651	0.497923132	0.114928634	0.089982052	0.663036238	0.177396335	0.997187614	0.916949819	Bacteria.Bacteroidetes.Bacteroidia.Bacteroidales	DNTTIP1
59220	ENSG00000101457	rs390386	0.224638955	0.104049564	0.184481888	0.606440551	-0.25827377	0.260111542	-0.121224586	0.033335384	0.210671594	0.157774608	0.090376528	0.064394079	0.163881351	0.051510974	0.606353151	0.841273443	Bacteria.Firmicutes.Clostridia.Clostridiales.Lachnospiraceae.Roseburia	DNTTIP1
59221	ENSG00000101457	rs390386	0.000460559	0.001093903	0.001668964	0.006293525	-1.621587544	1.001416573	0.520639177	-0.307162443	0.439457322	0.293000146	0.158715429	0.10877663	0.02696605	0.015232496	0.627580849	0.583203828	Bacteria.Firmicutes.Negativicutes.Selenomonadales	DNTTIP1
59222	ENSG00000101457	rs390386	0.132061772	0.14249973	0.813160195	0.780230162	-0.352991245	0.252166954	-0.030019085	-0.028416327	0.231440108	0.169862198	0.126495628	0.101422151	0.097546718	0.049521135	0.912064154	0.997132292	Bacteria.Firmicutes.Bacilli.Bacillales	DNTTIP1
59223	ENSG00000101457	rs390386	0.099677338	0.076898928	0.41708149	0.417274216	-0.503312725	0.371909859	-0.06925955	0.047490392	0.301338229	0.2069023	0.08480385	0.058173108	0.14970357	0.058197047	0.868182661	0.998607976	Bacteria.Firmicutes.Clostridia.Clostridiales.Lachnospiraceae.Tyzzerella_4	DNTTIP1
59224	ENSG00000101457	rs390386	0.070987746	0.067433955	0.299452986	0.470798911	-0.404227202	0.297063705	0.093750827	-0.054179955	0.220212002	0.159725279	0.089631248	0.074687838	0.055903308	0.025416829	0.966939975	0.890158219	Bacteria.Bacteroidetes.Bacteroidia.Bacteroidales.Rikenellaceae	DNTTIP1
59225	ENSG00000101457	rs390386	0.144817579	0.061736925	0.34281711	0.156388641	-0.841697041	0.929921623	0.117863479	-0.146268529	0.570321056	0.489174477	0.123340315	0.102006117	0.788249945	0.345027967	0.999135888	0.959902335	Bacteria.Firmicutes.Clostridia.Clostridiales.Ruminococcaceae	DNTTIP1
59226	ENSG00000101474	rs6138456	0.507191432	0.39787453	0.547486072	0.855690039	-0.086405854	0.240830166	-0.028022122	-0.018792362	0.12956187	0.2829852	0.046340831	0.102922539	0.209134308	0.108463441	0.768777369	0.996202961	Bacteria.Proteobacteria.Betaproteobacteria.Burkholderiales.Alcaligenaceae.Sutterella	APMAP
59227	ENSG00000101474	rs6138456	0.294541579	0.185122947	0.316150597	0.419030056	-0.172756856	0.383525282	0.089026133	-0.126367816	0.163480797	0.286352859	0.08812821	0.155381598	0.281822981	0.089872378	0.988415778	0.976249604	Bacteria.Firmicutes.Bacilli.Lactobacillales.Streptococcaceae	APMAP
59228	ENSG00000101474	rs6138456	0.573171574	0.499161183	0.791371967	0.816065033	-0.072876296	0.218783125	0.015031783	0.030741606	0.128699121	0.321921937	0.056591148	0.131625116	0.213581532	0.127909181	0.99859612	0.898449597	Bacteria.Bacteroidetes.Bacteroidia.Bacteroidales.Rikenellaceae.Alistipes	APMAP
59229	ENSG00000101474	rs6138456	0.009650335	0.011406425	0.00595809	0.039117521	-0.570399223	1.006307734	-0.244966073	0.457781441	0.213878998	0.386448905	0.086149572	0.21742332	0.08261651	0.031944484	0.871146294	0.641966962	Bacteria.Firmicutes.Clostridia.Clostridiales.Ruminococcaceae.Ruminococcaceae_UCG_013	APMAP
59230	ENSG00000101474	rs6138456	0.944971917	0.406632858	0.50074065	0.943875505	-0.010795195	0.262700777	0.043484369	-0.011046572	0.155798447	0.314515008	0.06422079	0.156306814	0.403106762	0.162649545	0.896272029	0.998819627	Bacteria.Firmicutes.Clostridia.Clostridiales.Ruminococcaceae.Ruminococcaceae_UCG_003	APMAP
59231	ENSG00000101474	rs6138456	0.084702502	0.059634258	0.010511667	0.049167832	-0.2441765	0.537193963	-0.214675995	0.401546031	0.139467537	0.280225144	0.081475352	0.200305908	0.109314867	0.031684301	0.999672451	0.998587032	Bacteria.Firmicutes.Clostridia.Clostridiales.Ruminococcaceae.Butyricicoccus	APMAP
59232	ENSG00000101474	rs6138456	0.871153569	0.365646352	0.345681509	0.529793288	0.028201377	0.275857196	0.057903813	0.059214321	0.173189936	0.302797378	0.060957775	0.093736873	0.402940012	0.158649829	0.973414458	0.998439902	Bacteria.Verrucomicrobia.Verrucomicrobiae.Verrucomicrobiales.Verrucomicrobiaceae.Akkermansia	APMAP
59233	ENSG00000101474	rs6138456	0.685548184	0.487450868	0.743546601	0.508047653	-0.054766583	0.202827907	-0.018934006	0.072648458	0.134653537	0.290439775	0.057627739	0.109153956	0.288943751	0.118218331	0.998168119	0.97562022	Bacteria.Bacteroidetes.Bacteroidia.Bacteroidales.Porphyromonadaceae	APMAP
59234	ENSG00000101474	rs6138456	0.56856532	0.390466573	0.863454008	0.469064118	-0.073380918	0.235963196	-0.01381079	0.169827273	0.128045709	0.272932576	0.079987661	0.233192838	0.222958857	0.096701067	0.999276643	0.988728768	Bacteria.Firmicutes.Clostridia.Clostridiales.Ruminococcaceae.Ruminiclostridium_5	APMAP
59235	ENSG00000101474	rs6138456	0.677989553	0.283406742	0.94530748	0.589065997	-0.081611546	0.456307854	-0.005797887	0.109842647	0.195670603	0.421864536	0.084190506	0.202331455	0.488552947	0.207722531	0.910777643	0.892254715	Bacteria.Firmicutes.Clostridia.Clostridiales.Ruminococcaceae.Ruminiclostridium_9	APMAP
59236	ENSG00000101474	rs6138456	0.45796684	0.218803235	0.225604211	0.34327395	-0.095552792	0.332148307	0.072034871	-0.160384254	0.12797528	0.267491274	0.058882023	0.167996986	0.198755595	0.060958301	0.998525812	0.997174658	Bacteria.Proteobacteria.Deltaproteobacteria.Desulfovibrionales.Desulfovibrionaceae	APMAP
59237	ENSG00000101474	rs6138456	0.406547762	0.313960251	0.361433677	0.783116547	-0.111095758	0.272793501	-0.066321389	-0.042491484	0.132983671	0.268813065	0.072157874	0.153730917	0.205081961	0.093066309	0.924475198	0.998755611	Bacteria.Actinobacteria.Actinobacteria.Bifidobacteriales.Bifidobacteriaceae	APMAP
59238	ENSG00000101474	rs6138456	0.400189164	0.311146025	0.357877371	0.778580977	-0.113072356	0.274553583	-0.065637805	-0.04323534	0.133522028	0.268966198	0.070884045	0.153132943	0.210350766	0.084973894	0.85604372	0.993111591	Bacteria.Actinobacteria.Actinobacteria.Bifidobacteriales.Bifidobacteriaceae.Bifidobacterium	APMAP
59239	ENSG00000101474	rs6138456	0.92155798	0.793776636	0.612571957	0.145405665	-0.015655552	-0.096019331	-0.031495312	0.199434978	0.158369549	0.36580692	0.061893621	0.135335107	0.510137871	0.289558304	0.932427523	0.997216401	Bacteria.Firmicutes.Clostridia.Clostridiales.Ruminococcaceae.Subdoligranulum	APMAP
59240	ENSG00000101474	rs6138456	0.77325631	0.456482531	0.242882537	0.056354183	-0.037307421	0.196606998	0.065654479	-0.276760425	0.128948048	0.26244776	0.055708878	0.142442537	0.280166982	0.126114164	0.99935717	0.949725174	Bacteria.Firmicutes.Erysipelotrichia.Erysipelotrichales.Erysipelotrichaceae.Erysipelotrichaceae_UCG_003	APMAP
59241	ENSG00000101474	rs6138456	0.369707501	0.938778707	0.51426795	0.240517435	-0.144696787	0.025865323	0.039878476	0.161721509	0.160188638	0.335465942	0.060808968	0.136528257	0.296350704	0.303473955	0.780876332	0.942292351	Bacteria.Proteobacteria.Betaproteobacteria	APMAP
59242	ENSG00000101474	rs6138456	0.565114306	0.237395903	0.919069448	0.523138499	-0.074414953	0.329964962	0.006478852	-0.099030141	0.128696841	0.276697462	0.063517186	0.15425536	0.214917325	0.075700711	0.999160666	0.997201293	Bacteria.Firmicutes.Clostridia.Clostridiales.Lachnospiraceae.Coprococcus_1	APMAP
59243	ENSG00000101474	rs6138456	0.198777373	0.223743852	0.239949736	0.430184228	-0.492484665	0.8048438	0.104622887	-0.147124581	0.379335025	0.655222225	0.088216835	0.185335638	0.680577626	0.425522257	0.999330493	0.996754281	Bacteria.Proteobacteria	APMAP
59244	ENSG00000101474	rs6138456	0.564887612	0.516194862	0.841543265	0.890531839	-0.090007582	0.335053764	-0.010154665	0.023309721	0.155572589	0.513265412	0.050590876	0.168701063	0.387081532	0.209065161	0.99714486	0.996602117	Bacteria.Firmicutes.Clostridia.Clostridiales.Clostridiaceae_1.Clostridium_sensu_stricto_1	APMAP
59245	ENSG00000101474	rs6138456	0.322220534	0.347551674	0.092325105	0.047622378	-0.129720639	0.248714873	0.100346276	-0.22918995	0.130045658	0.262856988	0.058735377	0.113520171	0.153823141	0.111948256	0.914489909	0.95512562	Bacteria.Proteobacteria.Gammaproteobacteria.Pasteurellales.Pasteurellaceae.Haemophilus	APMAP
59246	ENSG00000101474	rs6138456	0.793723872	0.222943349	0.22145045	0.510301565	0.040579588	0.468335476	-0.073643091	-0.120122017	0.154556452	0.380604925	0.059652798	0.181448927	0.470584998	0.119460931	0.399004695	0.955411883	Bacteria.Firmicutes.Clostridia.Clostridiales.Lachnospiraceae.Anaerostipes	APMAP
59247	ENSG00000101474	rs6138456	0.838275288	0.497580509	0.38962194	0.835022786	0.036478477	0.228453003	0.084316151	-0.042079881	0.178013601	0.334911333	0.097351704	0.201241218	0.520071047	0.230834217	0.998820086	0.961415255	Bacteria.Firmicutes.Clostridia.Clostridiales.Family_XIII	APMAP
59248	ENSG00000101474	rs6138456	0.758899213	0.999471671	0.511127433	0.338228197	-0.041005707	0.000274804	-0.044589813	0.190941113	0.133039635	0.413417201	0.067486791	0.197910473	0.299115194	0.267783649	0.92078388	0.91475839	Bacteria.Firmicutes.Clostridia.Clostridiales.Lachnospiraceae.Fusicatenibacter	APMAP
59249	ENSG00000101474	rs6138456	0.296853116	0.604762293	0.346482425	0.996364778	-0.182976104	0.267554041	-0.058993053	0.000897549	0.173989146	0.514430168	0.062208395	0.19624355	0.29194256	0.267553873	0.824134206	0.998527263	Bacteria.Firmicutes.Erysipelotrichia.Erysipelotrichales.Erysipelotrichaceae.Clostridium_innocuum_group	APMAP
59250	ENSG00000101474	rs6138456	0.505880981	0.380953812	0.237166546	0.130186596	-0.084426924	0.235946932	0.070981259	-0.195832617	0.126203538	0.267472238	0.05949307	0.12776419	0.229701669	0.109197426	0.995339941	0.95316496	Bacteria.Proteobacteria.Deltaproteobacteria.Desulfovibrionales.Desulfovibrionaceae.Bilophila	APMAP
59251	ENSG00000101474	rs6138456	0.363384891	0.221627684	0.272617787	0.824062834	-0.122755063	0.330417571	0.068377	0.043422344	0.134105434	0.267750612	0.06179956	0.194525456	0.22165956	0.067935969	0.977260763	0.988536939	Bacteria.Firmicutes.Negativicutes.Selenomonadales.Veillonellaceae.Veillonella	APMAP
59252	ENSG00000101474	rs6138456	0.333970654	0.582275155	0.044364721	0.279499355	0.16687971	0.149139269	0.136007609	-0.103766246	0.171442692	0.269773491	0.066333028	0.095150807	0.302098607	0.275631405	0.633382252	0.97362172	Bacteria.Firmicutes.Clostridia.Clostridiales.Ruminococcaceae.Ruminococcus_2	APMAP
59253	ENSG00000101474	rs6138456	0.913374084	0.759845912	0.410209247	0.344377271	0.018241554	0.098081678	-0.050119644	0.132029713	0.167035188	0.319513345	0.060467158	0.138615359	0.454722004	0.237478185	0.672215383	0.940799143	Bacteria.Firmicutes.Clostridia.Clostridiales.Lachnospiraceae.Lachnoclostridium	APMAP
59254	ENSG00000101474	rs6138456	0.419368904	0.937359473	0.614620673	0.143779865	-0.121198162	-0.02579655	0.029244018	0.202230504	0.149134163	0.326978161	0.057803037	0.136668524	0.285515013	0.29686228	0.74766268	0.970296561	Bacteria.Proteobacteria.Betaproteobacteria.Burkholderiales	APMAP
59255	ENSG00000101474	rs6138456	0.500907824	0.297537128	0.708970286	0.818894533	-0.132415996	0.297496166	-0.02598634	-0.023618783	0.195637932	0.283288714	0.069319133	0.102736817	0.445583259	0.159104754	0.999985325	0.999758873	Bacteria.Firmicutes.Clostridia.Clostridiales.Ruminococcaceae.Ruminococcaceae_UCG_014	APMAP
59256	ENSG00000101474	rs6138456	0.852829025	0.356788788	0.828606558	0.710808355	-0.039636579	0.395315638	0.015388359	0.051752451	0.212814221	0.42594026	0.070795764	0.138970981	0.523700771	0.238425076	0.998896274	0.992287046	Bacteria.Proteobacteria.Deltaproteobacteria.Desulfovibrionales.Desulfovibrionaceae.Desulfovibrio	APMAP
59257	ENSG00000101474	rs6138456	0.452902288	0.268871184	0.461082467	0.753483616	-0.101808147	0.297698103	-0.048076328	0.056408599	0.134823136	0.26694607	0.064839693	0.178859249	0.245979649	0.07438353	0.612731516	0.881220808	Bacteria.Firmicutes.Clostridia.Clostridiales.Peptostreptococcaceae	APMAP
59258	ENSG00000101474	rs6138456	0.719254277	0.888034901	0.903041518	0.389802408	-0.054042197	0.052419788	0.00874447	-0.134833464	0.149692547	0.370865258	0.071502202	0.155738771	0.351054235	0.26405237	0.980448232	0.854149348	Bacteria.Firmicutes.Bacilli.Lactobacillales.Carnobacteriaceae.Granulicatella	APMAP
59259	ENSG00000101474	rs6138456	0.330837314	0.187631982	0.395198463	0.446760032	-0.171285195	0.39186755	0.074773724	-0.117633216	0.174823641	0.294275998	0.087362904	0.153673706	0.309733662	0.101892972	0.967792983	0.973447285	Bacteria.Firmicutes.Bacilli.Lactobacillales	APMAP
59260	ENSG00000101474	rs6138456	0.642363008	0.445957028	0.017325329	0.246395701	-0.057591347	0.218248831	0.127701428	-0.114074519	0.123433899	0.284610582	0.052288766	0.097525159	0.251490026	0.120511454	0.597530541	0.819597805	Bacteria.Fusobacteria.Fusobacteriia.Fusobacteriales.Fusobacteriaceae.Fusobacterium	APMAP
59261	ENSG00000101474	rs6138456	0.445294462	0.222087709	0.584533231	0.553184719	-0.150406304	0.385061503	0.05007196	-0.091374704	0.195852829	0.312345114	0.091119803	0.153289881	0.405990154	0.145392654	0.962969945	0.933837527	Bacteria.Firmicutes.Bacilli	APMAP
59262	ENSG00000101474	rs6138456	0.505238662	0.278492709	0.505262948	0.305799186	-0.086216446	0.28993417	-0.048637062	0.19528415	0.128683541	0.26530052	0.07259807	0.189190338	0.215179617	0.090077234	0.999670759	0.996530704	Bacteria.Firmicutes.Clostridia.Clostridiales.Ruminococcaceae.Flavonifractor	APMAP
59263	ENSG00000101474	rs6138456	0.355170378	0.804726866	0.03409029	0.263242081	0.149680932	-0.102617028	-0.155103346	0.284284555	0.160731233	0.413368681	0.071651884	0.251905788	0.269738149	0.319336075	0.810648223	0.88176341	Bacteria.Firmicutes.Clostridia.Clostridiales.Lachnospiraceae.Blautia	APMAP
59264	ENSG00000101474	rs6138456	0.834945387	0.840510097	0.536435907	0.599315426	0.049527556	0.08909963	0.056218786	-0.098956881	0.236745966	0.44098209	0.090454726	0.187427649	0.701060788	0.547119619	0.825211549	0.935161318	Bacteria.Firmicutes.Clostridia.Clostridiales.Ruminococcaceae.Anaerotruncus	APMAP
59265	ENSG00000101474	rs6138456	0.703649086	0.3785342	0.671845684	0.862292876	-0.052152004	0.256374712	-0.028138732	0.034220493	0.136495323	0.28914864	0.066124112	0.196505915	0.252390085	0.10750401	0.997117901	0.954858178	Bacteria.Firmicutes.Clostridia.Clostridiales.Lachnospiraceae.Eubacterium_hallii_group	APMAP
59266	ENSG00000101474	rs6138456	0.724807221	0.277086856	0.975333172	0.049091282	-0.06486694	-0.498131458	-0.002245761	-0.30769684	0.183464065	0.454465011	0.072351761	0.153437076	0.480538654	0.153699196	0.868967043	0.996502544	Bacteria.Firmicutes.Clostridia.Clostridiales.Family_XI	APMAP
59267	ENSG00000101474	rs6138456	0.359667382	0.346865129	0.483944315	0.848345242	-0.190679561	0.299228121	-0.05819055	-0.030809672	0.206693476	0.315789405	0.082656467	0.16047183	0.437362842	0.254348903	0.948905015	0.966332496	Bacteria.Firmicutes.Clostridia.Clostridiales.Ruminococcaceae.Ruminococcaceae_NK4A214_group	APMAP
59268	ENSG00000101474	rs6138456	0.894508647	0.360584488	0.499241608	0.693972176	0.025379178	0.3270077	-0.05722459	-0.091506222	0.190646869	0.35515272	0.084217264	0.231530434	0.473937342	0.236542465	0.879099353	0.861536199	Bacteria.Firmicutes.Erysipelotrichia.Erysipelotrichales.Erysipelotrichaceae	APMAP
59269	ENSG00000101474	rs6138456	0.55314976	0.286989104	0.766953065	0.857166539	-0.114212293	0.317519172	-0.021945336	0.024252691	0.191585216	0.295762714	0.073739578	0.134216408	0.427381705	0.143687875	0.996596763	0.999791394	Bacteria.Firmicutes.Clostridia.Clostridiales.Ruminococcaceae.Ruminococcaceae_UCG_005	APMAP
59270	ENSG00000101474	rs6138456	0.219246622	0.272219296	0.258865205	0.612931627	-0.248782989	0.465951538	-0.096823069	0.090045075	0.200549266	0.420776802	0.085003786	0.177133395	0.294974961	0.155199018	0.790362291	0.982308703	Bacteria.Firmicutes.Clostridia.Clostridiales.Lachnospiraceae.Lachnospiraceae_ND3007_group	APMAP
59271	ENSG00000101474	rs6138456	0.609536191	0.608890846	0.774481261	0.249749472	-0.144558574	-0.303379992	0.020958565	0.207680625	0.281668802	0.59006137	0.072845213	0.178827967	0.793577654	0.455624032	0.998803525	0.997226571	Bacteria.Firmicutes.Clostridia.Clostridiales.Lachnospiraceae.Eubacterium_rectale_group	APMAP
59272	ENSG00000101474	rs6138456	0.798063248	0.340793043	0.802047403	0.882733502	-0.043138076	0.271076556	0.017470758	0.020530021	0.167914222	0.282477624	0.069403994	0.138636005	0.466877754	0.158079835	0.616110749	0.991195145	Bacteria.Firmicutes.Clostridia.Clostridiales.Christensenellaceae.Christensenellaceae_R_7_group	APMAP
59273	ENSG00000101474	rs6138456	0.746423221	0.733631815	0.912615115	0.421424369	-0.112038629	-0.241917167	0.007076831	0.116676211	0.345013796	0.707850866	0.064236377	0.144209588	0.927093374	0.683202317	0.999973618	0.989705988	Bacteria.Bacteroidetes.Bacteroidia.Bacteroidales.Bacteroidaceae.Bacteroides	APMAP
59274	ENSG00000101474	rs6138456	0.675384624	0.564174976	0.892354297	0.118909845	-0.078706401	-0.250682895	0.01010928	0.311197532	0.187098314	0.432495722	0.074411246	0.196932474	0.443955258	0.287095414	0.99759175	0.986746924	Bacteria.Firmicutes.Clostridia.Clostridiales.Lachnospiraceae.Lachnospiraceae_UCG_008	APMAP
59275	ENSG00000101474	rs6138456	0.32563954	0.235887151	0.196004802	0.452777014	-0.13499931	0.318920851	-0.089571881	0.141474299	0.136304544	0.266567554	0.068561476	0.187300321	0.185258102	0.075166799	0.998043854	0.98261409	Bacteria.Firmicutes.Clostridia.Clostridiales.Ruminococcaceaencultured	APMAP
59276	ENSG00000101474	rs6138456	0.729736712	0.741183592	0.960150058	0.767539993	-0.079260568	0.158064336	-0.004826263	-0.049937948	0.228438129	0.476529212	0.096220625	0.168235467	0.5517609	0.383633509	0.998891856	0.999590371	Bacteria.Firmicutes.Bacilli.Bacillales.Staphylococcaceae.Staphylococcus	APMAP
59277	ENSG00000101474	rs6138456	0.665440228	0.641375011	0.905806245	0.425782557	-0.058789758	0.144978669	0.009911263	-0.106864795	0.135337073	0.309806699	0.083433519	0.133336777	0.278024403	0.164969106	0.917770889	0.997132292	Bacteria.Firmicutes.Bacilli.Bacillales	APMAP
59278	ENSG00000101474	rs6138456	0.437690198	0.697512461	0.580164344	0.625838406	-0.15397076	0.153222884	-0.046600487	-0.086463114	0.197168331	0.392470026	0.083823705	0.176483307	0.455446423	0.354784095	0.99991226	0.988194298	Bacteria.Actinobacteria.Coriobacteriia.Coriobacteriales.Coriobacteriaceae.Collinsella	APMAP
59279	ENSG00000101474	rs6138456	0.646203039	0.613909403	0.5612429	0.458768685	0.294158987	-0.625767956	-0.061898188	0.159519556	0.63782831	1.234391813	0.105990394	0.214030058	0.997454612	0.8649327	0.997650199	0.999159905	Bacteria.Firmicutes.Clostridia.Clostridiales	APMAP
59280	ENSG00000101474	rs6138456	0.528164344	0.982572097	0.001635454	0.02597603	0.080319909	-0.006066132	-0.156073272	0.265837035	0.126643998	0.276631167	0.047481873	0.11665991	0.279796442	0.293446599	0.254051995	0.63918867	Bacteria.Firmicutes.Clostridia.Clostridiales.Lachnospiraceae.Roseburia	APMAP
59281	ENSG00000101474	rs6138456	0.81405155	0.883861786	0.798395896	0.830739756	-0.040833773	0.122409936	0.014559131	-0.053014639	0.172907663	0.834705192	0.05676679	0.247022593	0.506639915	0.383308691	0.994527911	0.952862116	Bacteria.Proteobacteria.Gammaproteobacteria.Enterobacteriales.Enterobacteriaceae.Citrobacter	APMAP
59282	ENSG00000101474	rs6138456	0.500451245	0.775758316	0.138862264	0.196843244	0.120316671	-0.117827885	0.093435557	-0.165068157	0.177571729	0.41193022	0.062355574	0.12658903	0.381010583	0.302349542	0.999858829	0.929555963	Bacteria.Proteobacteria.Betaproteobacteria.Neisseriales.Neisseriaceae.Eikenella	APMAP
59283	ENSG00000101474	rs6138456	0.486021127	0.330958095	0.05201077	0.819227624	-0.087442134	0.264308642	0.099225217	-0.024481383	0.124801184	0.269836669	0.050129275	0.106688709	0.219180842	0.079698467	0.56523496	0.927781486	Bacteria.Firmicutes.Clostridia.Clostridiales.Lachnospiraceae.Lachnospiraceae_NK4A136_group	APMAP
59284	ENSG00000101474	rs6138456	0.72015754	0.793972647	0.982563982	0.533590428	-0.075845841	0.103392209	-0.001663856	-0.089550409	0.21079563	0.394279132	0.075840781	0.143081005	0.4907927	0.41238981	0.999878354	0.98196964	Bacteria.Bacteroidetes.Bacteroidia.Bacteroidales.Porphyromonadaceae.Barnesiella	APMAP
59285	ENSG00000101474	rs6138456	0.343468486	0.694851344	0.326815098	0.738030324	-0.133968625	0.154747264	-0.053004658	-0.06468868	0.140384496	0.392733347	0.053648309	0.19258481	0.233143945	0.190720877	0.88740877	0.979585985	Bacteria.Firmicutes.Erysipelotrichia.Erysipelotrichales.Erysipelotrichaceae.Erysipelatoclostridium	APMAP
59286	ENSG00000101474	rs6138456	0.812305805	0.345166718	0.779314374	0.892816884	-0.039991522	0.268274203	0.019515402	0.018702016	0.167735963	0.282120194	0.06935655	0.138257524	0.469979502	0.156725294	0.609774685	0.997635361	Bacteria.Firmicutes.Clostridia.Clostridiales.Christensenellaceae	APMAP
59287	ENSG00000101474	rs6138456	0.628565186	0.850488662	0.907230716	0.440535528	-0.072402631	0.070127847	-0.008558764	-0.12115751	0.148960781	0.37056186	0.073159666	0.156121232	0.331919022	0.245333146	0.996006416	0.884813348	Bacteria.Firmicutes.Bacilli.Lactobacillales.Carnobacteriaceae	APMAP
59288	ENSG00000101474	rs6138456	0.62270518	0.329774634	0.861672644	0.909603666	-0.06517296	0.267399936	0.010279344	0.012470748	0.131827881	0.272320464	0.058760146	0.109410118	0.249920107	0.097638537	0.92697622	0.973059627	Bacteria.Firmicutes.Clostridia.Clostridiales.Ruminococcaceae.Ruminococcaceae_UCG_002	APMAP
59289	ENSG00000101474	rs6138456	0.392785121	0.462131435	0.436023626	0.727013693	-0.122646351	0.230491587	-0.04667678	-0.064224118	0.142562091	0.311591758	0.059554411	0.183177528	0.243774863	0.102186404	0.536955519	0.982165009	Bacteria.Firmicutes.Clostridia.Clostridiales.Peptostreptococcaceae.Intestinibacter	APMAP
59290	ENSG00000101474	rs6138456	0.892063467	0.296700879	0.257221224	0.990274229	-0.018338419	0.289734162	0.06021232	-0.001496101	0.134617372	0.275416183	0.052678091	0.122263163	0.390694506	0.099478894	0.85265015	0.993991528	Bacteria.Firmicutes.Negativicutes.Selenomonadales.Acidaminococcaceae	APMAP
59291	ENSG00000101474	rs6138456	0.321734044	0.338607136	0.118881649	0.055510086	-0.131581172	0.254274794	0.093611866	-0.221212193	0.131777293	0.263764143	0.059234983	0.113450967	0.146131233	0.109261532	0.893190239	0.931468627	Bacteria.Proteobacteria.Gammaproteobacteria.Pasteurellales.Pasteurellaceae	APMAP
59292	ENSG00000101474	rs6138456	0.728413729	0.379054831	0.065972505	0.750364172	0.048914183	0.24201076	0.098688035	-0.038039827	0.140260875	0.273248494	0.052771195	0.11905662	0.315808565	0.139706383	0.50613346	0.996121245	Bacteria.Firmicutes.Negativicutes.Selenomonadales.Acidaminococcaceae.Phascolarctobacterium	APMAP
59293	ENSG00000101474	rs6138456	0.382243644	0.691898572	0.474528899	0.68248013	-0.137958011	0.141842273	-0.077210463	-0.080869845	0.15681763	0.356343892	0.107339792	0.19680018	0.279745067	0.219606774	0.999739884	0.903353379	Bacteria.Actinobacteria.Coriobacteriia.Coriobacteriales.Coriobacteriaceae	APMAP
59294	ENSG00000101474	rs6138456	0.6827206	0.297994988	0.339989265	0.913777671	-0.053267093	0.294868205	-0.062882109	-0.016022346	0.129731765	0.281054724	0.065417084	0.147403743	0.244794618	0.090622328	0.688119613	0.985398796	Bacteria.Firmicutes.Clostridia.Clostridiales.Lachnospiraceae.Dorea	APMAP
59295	ENSG00000101474	rs6138456	0.33703984	0.202813473	0.401723583	0.51889391	-0.154947973	0.417814068	-0.058450173	0.111070127	0.160206203	0.324754561	0.069247639	0.171250885	0.243142129	0.08506334	0.789657152	0.981481548	Bacteria.Firmicutes.Clostridia.Clostridiales.Lachnospiraceae.Eubacterium_eligens_group	APMAP
59296	ENSG00000101474	rs6138456	0.655549368	0.389175314	0.964502695	0.946559251	-0.068292301	0.269546636	0.00310354	-0.009508994	0.152393862	0.310924738	0.069468047	0.141318548	0.354699398	0.143048856	0.977746096	0.915713495	Bacteria.Proteobacteria.Gammaproteobacteria.Pseudomonadales.Pseudomonadaceae.Pseudomonas	APMAP
59297	ENSG00000101474	rs6138456	0.434315244	0.328169459	0.577385554	0.167979406	-0.101533731	0.257153714	-0.029595471	-0.160496702	0.129062493	0.26101159	0.052846439	0.115110426	0.180563134	0.102015108	0.968802863	0.929290029	Bacteria.Bacteroidetes.Bacteroidia.Bacteroidales.Prevotellaceae	APMAP
59298	ENSG00000101474	rs6138456	0.130855975	0.083724704	0.1372696	0.223835378	-0.330821449	0.611302855	0.089396721	-0.152762732	0.21621561	0.34803675	0.059415409	0.124388792	0.29765155	0.092497962	0.996566686	0.997858307	Bacteria.Proteobacteria.Gammaproteobacteria	APMAP
59299	ENSG00000101474	rs6138456	0.556508868	0.515930017	0.832005929	0.889334056	-0.089374551	0.334406299	-0.010426707	0.023500214	0.151202482	0.511949313	0.048955325	0.168226883	0.366694464	0.184278209	0.994141038	0.99999132	Bacteria.Firmicutes.Clostridia.Clostridiales.Clostridiaceae_1	APMAP
59300	ENSG00000101474	rs6138456	0.89214909	0.360686582	0.497200192	0.692307878	0.025985518	0.32829462	-0.057447621	-0.09212435	0.190905053	0.356626695	0.084143315	0.231764703	0.475574247	0.239369681	0.888660174	0.860257142	Bacteria.Firmicutes.Erysipelotrichia.Erysipelotrichales	APMAP
59301	ENSG00000101474	rs6138456	0.95078122	0.31433788	0.503886162	0.702728183	-0.009995735	0.451336727	0.037514023	0.050173454	0.161313803	0.445101026	0.05581404	0.130889428	0.465620324	0.184710508	0.687736967	0.916394579	Bacteria.Firmicutes.Clostridia.Clostridiales.Lachnospiraceae.Lachnospiraceae_UCG_010	APMAP
59302	ENSG00000101474	rs6138456	0.988681866	0.608468085	0.856191878	0.363539822	0.006648748	-0.423579483	-0.015273944	0.14390554	0.466895752	0.822870914	0.083947996	0.157262658	0.96771098	0.652218324	0.997675757	0.925059736	Bacteria.Bacteroidetes	APMAP
59303	ENSG00000101474	rs6138456	0.042308877	0.02345521	0.000124774	0.001118226	-0.249106185	0.569696187	-0.220803122	0.360617522	0.120268074	0.245491643	0.054098174	0.105730448	0.044826262	0.010315689	0.046779138	0.516340665	Bacteria.Firmicutes.Clostridia.Clostridiales.Lachnospiraceae.Lachnospira	APMAP
59304	ENSG00000101474	rs6138456	0.607209212	0.407897235	0.018402183	0.289410038	-0.063794024	0.234604706	0.126541571	-0.103691513	0.123495319	0.281639568	0.052325801	0.097077053	0.237331582	0.114045313	0.608838025	0.854709008	Bacteria.Fusobacteria.Fusobacteriia.Fusobacteriales	APMAP
59305	ENSG00000101474	rs6138456	0.215753328	0.169488937	0.253153491	0.293888247	-0.2282331	0.713319736	-0.076847915	0.167243125	0.182575201	0.513445854	0.066653328	0.158047278	0.264022416	0.135393006	0.997329664	0.92426646	Bacteria.Firmicutes.Negativicutes.Selenomonadales.Veillonellaceae.Megasphaera	APMAP
59306	ENSG00000101474	rs6138456	0.466398952	0.8497986	0.728411214	0.055999571	-0.099340636	-0.058032221	0.017894068	0.249233316	0.135588763	0.305221435	0.051310545	0.128084927	0.265132858	0.27372857	0.805564092	0.846676157	Bacteria.Proteobacteria.Betaproteobacteria.Burkholderiales.Alcaligenaceae	APMAP
59307	ENSG00000101474	rs6138456	0.305694499	0.215972659	0.39976045	0.977808009	-0.220518864	0.366141071	-0.066426961	0.003601478	0.213590994	0.293036385	0.078368872	0.128972452	0.362755914	0.161846037	0.981084248	0.998600531	Bacteria.Firmicutes.Clostridia.Clostridiales.Ruminococcaceae.Ruminiclostridium_6	APMAP
59308	ENSG00000101474	rs6138456	0.903252343	0.297133004	0.274178297	0.858505131	0.018361134	0.338755861	-0.113807906	-0.035052796	0.150465018	0.322305973	0.103198584	0.195840568	0.383914548	0.106103012	0.730856894	0.973391309	Bacteria.Actinobacteria	APMAP
59309	ENSG00000101474	rs6138456	0.426381729	0.442700414	0.576228323	0.722752615	-0.181283195	0.2604175	-0.04619548	-0.052045443	0.226484278	0.337171034	0.082237115	0.146062494	0.438934848	0.27165659	0.961249848	0.997513341	Bacteria.Firmicutes.Clostridia.Clostridiales.Lachnospiraceae.Eubacterium_xylanophilum_group	APMAP
59310	ENSG00000101474	rs6138456	0.490334455	0.182112261	0.335054137	0.635786446	-0.088377022	0.392461997	-0.046210053	-0.050057303	0.127397247	0.290991836	0.047580881	0.10519859	0.214492699	0.057697928	0.727759482	0.852880543	Bacteria.Firmicutes.Negativicutes.Selenomonadales.Veillonellaceae.Dialister	APMAP
59311	ENSG00000101474	rs6138456	0.719450377	0.36667357	0.732345082	0.859305467	-0.051951802	0.340550536	0.016626765	0.020294879	0.144007456	0.374615708	0.048406634	0.114039855	0.279020045	0.112183166	0.955858825	0.972606053	Bacteria.Firmicutes.Clostridia.Clostridiales.Lachnospiraceae.Tyzzerella	APMAP
59312	ENSG00000101474	rs6138456	0.599142812	0.384004957	0.910727413	0.500412155	-0.068254922	0.238691466	-0.0062496	0.071389107	0.129215891	0.272334241	0.055523082	0.105351373	0.213427849	0.115706591	0.998277807	0.999325446	Bacteria.Bacteroidetes.Bacteroidia.Bacteroidales.Porphyromonadaceae.Parabacteroides	APMAP
59313	ENSG00000101474	rs6138456	0.508739438	0.255332474	0.706383003	0.614319978	-0.114373199	0.389437988	-0.026097125	0.079512717	0.172126719	0.339344437	0.06897109	0.157029267	0.33859665	0.14272274	0.806994131	0.934985559	Bacteria.Bacteroidetes.Bacteroidia.Bacteroidales.Porphyromonadaceae.Odoribacter	APMAP
59314	ENSG00000101474	rs6138456	0.472887297	0.676641339	0.182558019	0.651667978	0.149159304	0.149654332	0.130026236	-0.081539436	0.206593403	0.357221592	0.096507932	0.179783026	0.468715958	0.326816489	0.99792254	0.986607256	Bacteria.Firmicutes.Clostridia.Clostridiales.Family_XIII.Family_XIII_AD3011_group	APMAP
59315	ENSG00000101474	rs6138456	0.544599218	0.734409455	0.748919445	0.5455425	-0.124790165	0.133770564	0.020218399	0.101288136	0.204885495	0.392605675	0.06290233	0.16669065	0.506972444	0.338138303	0.9994853	0.999502343	Bacteria.Firmicutes.Clostridia.Clostridiales.Lachnospiraceae.Ruminococcus_gnavus_group	APMAP
59316	ENSG00000101474	rs6138456	0.444973663	0.214939861	0.218489415	0.337362606	-0.098546052	0.335089848	0.074255966	-0.162628028	0.128231751	0.267574854	0.059759854	0.168260055	0.195125464	0.064071466	0.997604342	0.996621608	Bacteria.Proteobacteria.Deltaproteobacteria	APMAP
59317	ENSG00000101474	rs6138456	0.616250574	0.288622936	0.821879083	0.504419887	-0.117782457	0.640969697	0.011812358	-0.089566048	0.233884663	0.599095151	0.052257673	0.133425468	0.598691738	0.282246302	0.98776731	0.909814942	Bacteria.Firmicutes.Clostridia.Clostridiales.Ruminococcaceae.Faecalibacterium	APMAP
59318	ENSG00000101474	rs6138456	0.602857364	0.553633954	0.986486024	0.57619977	-0.071893448	0.186735743	0.001036209	0.104984832	0.137503382	0.313623135	0.060941413	0.186879798	0.244805963	0.157093413	0.999694213	0.908466096	Bacteria.Firmicutes.Clostridia.Clostridiales.Lachnospiraceaencultured	APMAP
59319	ENSG00000101474	rs6138456	0.827002163	0.897349022	0.864003439	0.20246875	-0.039926475	-0.047933031	0.00987117	-0.143983412	0.181954809	0.370092431	0.057403957	0.111827569	0.491719047	0.347489739	0.876624122	0.882867615	Bacteria.Bacteroidetes.Bacteroidia.Bacteroidales.Prevotellaceae.Prevotella_9	APMAP
59320	ENSG00000101474	rs6138456	0.192197406	0.167401757	0.147671952	0.719541364	-0.204512998	0.381238618	0.066878333	-0.041551449	0.155193109	0.273052652	0.045642791	0.115217322	0.193400557	0.086388695	0.997282517	0.999171204	Bacteria.Proteobacteria.Gammaproteobacteria.Enterobacteriales.Enterobacteriaceae	APMAP
59321	ENSG00000101474	rs6138456	0.138793291	0.156576886	0.126211862	0.517684333	-0.26887443	0.392370643	-0.103261108	0.065055516	0.179405378	0.273761421	0.066658532	0.100013808	0.184348258	0.116284135	0.54943549	0.986779001	Bacteria.Firmicutes.Clostridia.Clostridiales.Ruminococcaceae.Ruminococcus_1	APMAP
59322	ENSG00000101474	rs6138456	0.159814663	0.14686058	0.171513907	0.408462242	-0.293011094	0.45973386	-0.110512658	0.114514542	0.206059384	0.313117997	0.079929976	0.137639737	0.302417914	0.138886938	0.998832683	0.968981908	Bacteria.Firmicutes.Clostridia.Clostridiales.Ruminococcaceae.Eubacterium_coprostanoligenes_group	APMAP
59323	ENSG00000101474	rs6138456	0.151561877	0.954086744	0.105601742	0.551414599	-0.236030554	0.025845257	-0.077925658	-0.077299228	0.162656544	0.447164235	0.047483045	0.129099049	0.189786296	0.330271794	0.86527713	0.998607976	Bacteria.Firmicutes.Clostridia.Clostridiales.Lachnospiraceae.Tyzzerella_4	APMAP
59324	ENSG00000101474	rs6138456	0.616759659	0.486861289	0.804323668	0.765533339	-0.129317778	0.464294658	0.022326441	-0.073255801	0.257162603	0.663944716	0.08974761	0.244614258	0.662453399	0.412051493	0.936879597	0.93080513	Bacteria.Firmicutes.Negativicutes.Selenomonadales	APMAP
59325	ENSG00000101474	rs6138456	0.518823747	0.385166236	0.729194687	0.796255847	-0.090913482	0.252767239	-0.024893571	-0.036681838	0.14014923	0.289103459	0.071596554	0.14148801	0.208379406	0.088978735	0.990263512	0.938789979	Bacteria.Proteobacteria.Gammaproteobacteria.Pseudomonadales	APMAP
59326	ENSG00000101474	rs6138456	0.283616632	0.203163045	0.245529208	0.751708245	-0.159153316	0.347944096	0.052192455	-0.036642189	0.147204736	0.270658707	0.044537985	0.115324933	0.207317234	0.075794505	0.999492402	0.999741582	Bacteria.Proteobacteria.Gammaproteobacteria.Enterobacteriales.Enterobacteriaceae.Escherichia_Shigella	APMAP
59327	ENSG00000101474	rs6138456	0.370251777	0.492132766	0.453815804	0.864207934	-0.140668857	0.228230715	-0.081371016	-0.034951407	0.155907768	0.33037223	0.107977646	0.203562581	0.274158473	0.166398638	0.999005033	0.944575137	Bacteria.Actinobacteria.Coriobacteriia.Coriobacteriales	APMAP
59328	ENSG00000101474	rs6138456	0.801527083	0.238688828	0.801252409	0.474734828	-0.045736353	0.572685151	-0.017340024	-0.134882771	0.181204666	0.481573536	0.068603106	0.187604956	0.531591122	0.136485919	0.887214791	0.902660525	Bacteria.Firmicutes.Negativicutes.Selenomonadales.Veillonellaceae	APMAP
59329	ENSG00000101474	rs6138456	0.866613551	0.364788649	0.323489837	0.545656142	0.028627584	0.274457254	0.060726907	0.056868462	0.169768524	0.300718889	0.061040181	0.093615411	0.420237447	0.156855899	0.959597159	0.99789802	Bacteria.Verrucomicrobia	APMAP
59330	ENSG00000101474	rs6138456	0.305203607	0.190473816	0.328057293	0.432062036	-0.166632196	0.377946841	0.086383635	-0.123134261	0.161232175	0.285676059	0.087659101	0.155751075	0.27372197	0.090700287	0.976314705	0.980405449	Bacteria.Firmicutes.Bacilli.Lactobacillales.Streptococcaceae.Streptococcus	APMAP
59331	ENSG00000101474	rs6138456	0.606848915	0.882133822	0.835952146	0.371266461	-0.079351286	0.05303934	-0.014141131	-0.113914657	0.153457582	0.356330421	0.068016833	0.126524954	0.311506101	0.281642603	0.992277928	0.998719086	Bacteria.Firmicutes.Bacilli.Bacillales.Family_XI.Gemella	APMAP
59332	ENSG00000101474	rs6138456	0.853602399	0.264672523	0.316052913	0.73631976	-0.02497681	0.309436272	-0.100901421	-0.055929955	0.134820695	0.275023296	0.099863407	0.165386685	0.291281826	0.080805002	0.695227402	0.917221068	Bacteria.Actinobacteria.Actinobacteria	APMAP
59333	ENSG00000101474	rs6138456	0.640756288	0.958962249	0.557045143	0.906434438	0.307460332	0.082423934	-0.063092079	0.031816621	0.655796562	1.595671511	0.106883783	0.269640751	0.999435429	0.999772384	0.999968393	0.999515331	Bacteria.Firmicutes	APMAP
59334	ENSG00000101474	rs6138456	0.431241429	0.233620703	0.615237923	0.04522722	-0.105594077	0.316488923	-0.025649132	0.229804009	0.133325796	0.263242886	0.050786201	0.112546263	0.202651376	0.077094039	0.913693457	0.755259861	Bacteria.Proteobacteria.Betaproteobacteria.Burkholderiales.Alcaligenaceae.Parasutterella	APMAP
59335	ENSG00000101474	rs6138456	0.900082995	0.795031517	0.591093208	0.658623605	0.02802529	0.116998183	0.044786928	-0.067699425	0.222338209	0.448523698	0.08295014	0.152526993	0.605148408	0.401108654	0.997947728	0.9977362	Bacteria.Actinobacteria.Actinobacteria.Micrococcales	APMAP
59336	ENSG00000101474	rs6138456	0.572687447	0.495277818	0.792756293	0.827950954	-0.072976018	0.221280943	0.014928682	0.028603787	0.128712332	0.322660829	0.056587473	0.131085172	0.212163249	0.124769081	0.996960949	0.915713925	Bacteria.Bacteroidetes.Bacteroidia.Bacteroidales.Rikenellaceae	APMAP
59337	ENSG00000101474	rs6138456	0.989247724	0.608730934	0.856746223	0.363736531	0.006315234	-0.42325103	-0.015213031	0.143843979	0.466815607	0.82283736	0.083940405	0.157260261	0.967848295	0.654734595	0.997187614	0.921998945	Bacteria.Bacteroidetes.Bacteroidia.Bacteroidales	APMAP
59338	ENSG00000101474	rs6138456	0.66221675	0.460007396	0.561790519	0.29947649	0.243934833	-0.769794375	-0.060545988	0.222508612	0.555834683	1.035711646	0.103820516	0.21274162	0.954184916	0.725096406	0.999826541	0.999832315	Bacteria.Firmicutes.Clostridia.Clostridiales.Lachnospiraceae	APMAP
59339	ENSG00000101474	rs6138456	0.864809115	0.653399721	0.541395485	0.289362729	0.035327466	-0.260207342	0.043361944	-0.191705239	0.206676935	0.576794388	0.070628557	0.179458642	0.580985683	0.339777806	0.997594253	0.968019235	Bacteria.Firmicutes.Erysipelotrichia.Erysipelotrichales.Erysipelotrichaceae.Faecalitalea	APMAP
59340	ENSG00000101474	rs6138456	0.906578589	0.957606581	0.769985518	0.715313118	0.051382157	-0.050389686	-0.026250905	0.06850226	0.436130614	0.944286395	0.089405044	0.186999177	0.929999771	0.791159049	0.999135888	0.996172726	Bacteria.Firmicutes.Clostridia.Clostridiales.Ruminococcaceae	APMAP
59341	ENSG00000101546	rs11663720	0.46550442	0.662417588	0.567913607	0.146978587	-0.158173685	0.078257641	0.057247145	-0.128182594	0.215454843	0.178432658	0.099724605	0.087329197	0.269775996	0.212274379	0.95217683	0.823043084	Bacteria.Firmicutes.Bacilli.Lactobacillales.Carnobacteriaceae.Granulicatella	RBFA
59342	ENSG00000101546	rs11663720	0.687203841	0.748013222	0.551683547	0.41638305	-0.106508374	0.072870252	0.073120169	-0.078366783	0.263336092	0.225865312	0.122202312	0.095810611	0.491038956	0.387754219	0.858105132	0.876557398	Bacteria.Firmicutes.Clostridia.Clostridiales.Ruminococcaceae.Ruminiclostridium_9	RBFA
59343	ENSG00000101546	rs11663720	0.103720289	0.12371296	0.199759768	0.366963187	-0.319117268	0.261158673	-0.098370629	0.056623052	0.193377401	0.167453488	0.07593768	0.062324934	0.111400247	0.051214157	0.859659891	0.979585985	Bacteria.Firmicutes.Erysipelotrichia.Erysipelotrichales.Erysipelotrichaceae.Erysipelatoclostridium	RBFA
59344	ENSG00000101546	rs11663720	0.226613657	0.168331292	0.095259233	0.111566366	-0.216568555	0.20871653	-0.166677613	0.132729555	0.177415052	0.14982005	0.09845581	0.082281952	0.117709533	0.057852098	0.938496413	0.997201293	Bacteria.Firmicutes.Clostridia.Clostridiales.Lachnospiraceae.Coprococcus_1	RBFA
59345	ENSG00000101546	rs11663720	0.237119881	0.182354546	0.778773964	0.986023438	-0.21779516	0.20678167	0.020138248	-0.001156446	0.182527042	0.1534049	0.071390513	0.065761529	0.131701921	0.059085148	0.908397421	0.94953877	Bacteria.Fusobacteria.Fusobacteriia.Fusobacteriales.Fusobacteriaceae.Fusobacterium	RBFA
59346	ENSG00000101546	rs11663720	0.779336051	0.759626802	0.54365911	0.160458405	-0.076592301	-0.074593559	-0.072101348	0.139474436	0.272231838	0.242769155	0.118102031	0.098238609	0.474255319	0.347749682	0.99759175	0.986746924	Bacteria.Firmicutes.Clostridia.Clostridiales.Lachnospiraceae.Lachnospiraceae_UCG_008	RBFA
59347	ENSG00000101546	rs11663720	0.205348518	0.147046845	0.86840862	0.622266823	-0.247181181	0.249005329	-0.014049557	0.038014214	0.193219885	0.169673326	0.08446476	0.076795847	0.117957058	0.051349748	0.99935717	0.960853802	Bacteria.Firmicutes.Erysipelotrichia.Erysipelotrichales.Erysipelotrichaceae.Erysipelotrichaceae_UCG_003	RBFA
59348	ENSG00000101546	rs11663720	0.613904791	0.80790538	0.516102373	0.375829342	-0.119113319	0.056193112	0.049940468	-0.065690803	0.234960239	0.230184694	0.076486372	0.073667077	0.424341739	0.325702433	0.838640007	0.941770524	Bacteria.Bacteroidetes.Bacteroidia.Bacteroidales.Prevotellaceae.Prevotella_9	RBFA
59349	ENSG00000101546	rs11663720	0.371416141	0.355237263	0.33075348	0.236451591	-0.169542778	0.148831664	0.110831409	-0.121698703	0.188370383	0.159841634	0.113101234	0.10184487	0.188080495	0.101979831	0.88760533	0.997132292	Bacteria.Firmicutes.Bacilli.Bacillales	RBFA
59350	ENSG00000101546	rs11663720	0.936185323	0.734065603	0.26964836	0.341385347	-0.020675068	0.07089403	-0.130759985	0.091874687	0.257229962	0.207788332	0.11744483	0.095857147	0.484153406	0.370023185	0.82017412	0.801136786	Bacteria.Firmicutes.Erysipelotrichia.Erysipelotrichales.Erysipelotrichaceae	RBFA
59351	ENSG00000101546	rs11663720	0.907528268	0.945292541	0.012834085	0.021027611	0.023105821	0.011757846	0.259146082	-0.201894074	0.19814529	0.170687746	0.101268141	0.085369284	0.428657787	0.279076232	0.70250075	0.651945063	Bacteria.Proteobacteria.Gammaproteobacteria.Pseudomonadales.Pseudomonadaceae.Pseudomonas	RBFA
59352	ENSG00000101546	rs11663720	0.215617583	0.095045522	0.611995942	0.30631806	-0.25757301	0.286138465	-0.070477349	0.124600033	0.20598403	0.168909345	0.138275336	0.120842528	0.185397276	0.044255533	0.999672451	0.998587032	Bacteria.Firmicutes.Clostridia.Clostridiales.Ruminococcaceae.Butyricicoccus	RBFA
59353	ENSG00000101546	rs11663720	0.178862733	0.153283221	0.302472815	0.398822943	-0.246587084	0.219726403	-0.078272631	0.051893615	0.181455572	0.152067866	0.075306075	0.061100499	0.09871464	0.055880517	0.998277807	0.999325446	Bacteria.Bacteroidetes.Bacteroidia.Bacteroidales.Porphyromonadaceae.Parabacteroides	RBFA
59354	ENSG00000101546	rs11663720	0.228233986	0.223327437	0.72259835	0.510412552	-0.219901491	0.190646594	-0.029252709	0.043939385	0.180781618	0.155063998	0.082048352	0.066389609	0.116765057	0.066212768	0.993303662	0.876400804	Bacteria.Bacteroidetes.Bacteroidia.Bacteroidales.Rikenellaceae.Alistipes	RBFA
59355	ENSG00000101546	rs11663720	0.255095103	0.131698498	0.741444354	0.511824508	-0.271367854	0.286630164	-0.031030595	0.043777117	0.236342438	0.187750467	0.093648356	0.066366602	0.268905362	0.092804675	0.879216352	0.983164011	Bacteria.Firmicutes.Erysipelotrichia.Erysipelotrichales.Erysipelotrichaceae.Clostridium_innocuum_group	RBFA
59356	ENSG00000101546	rs11663720	0.428931679	0.436531684	0.173721689	0.170680415	-0.148182882	0.128506031	-0.11081015	0.094344425	0.186160248	0.164142022	0.080564332	0.068101372	0.212152101	0.108177016	0.919317431	0.97562022	Bacteria.Bacteroidetes.Bacteroidia.Bacteroidales.Porphyromonadaceae	RBFA
59357	ENSG00000101546	rs11663720	0.506477649	0.266840403	0.878472154	0.712737258	-0.201392937	0.313479616	0.022873027	0.047730746	0.30147147	0.279895605	0.149000802	0.12907348	0.484080276	0.189018278	0.99792254	0.986607256	Bacteria.Firmicutes.Clostridia.Clostridiales.Family_XIII.Family_XIII_AD3011_group	RBFA
59358	ENSG00000101546	rs11663720	0.430124078	0.147239269	0.679327195	0.381523773	-0.167346549	0.249119446	0.027465717	0.048989909	0.210782006	0.169833191	0.066142769	0.055602451	0.203451957	0.056018048	0.955858825	0.966245262	Bacteria.Firmicutes.Clostridia.Clostridiales.Lachnospiraceae.Tyzzerella	RBFA
59359	ENSG00000101546	rs11663720	0.467343939	0.30297339	0.951920743	0.772744346	-0.240418366	0.265738391	-0.006630093	0.02484704	0.328843573	0.255933848	0.109537399	0.085681377	0.457906994	0.215926586	0.997594253	0.968948848	Bacteria.Firmicutes.Erysipelotrichia.Erysipelotrichales.Erysipelotrichaceae.Faecalitalea	RBFA
59360	ENSG00000101546	rs11663720	0.784430046	0.811417432	0.302164805	0.314325414	-0.064423632	0.053025919	0.095441735	-0.086606343	0.234537085	0.221337841	0.0917655	0.085407566	0.508714783	0.297171664	0.996596763	0.999791394	Bacteria.Firmicutes.Clostridia.Clostridiales.Ruminococcaceae.Ruminococcaceae_UCG_005	RBFA
59361	ENSG00000101546	rs11663720	0.068412859	0.255540297	0.113678014	0.678407159	-0.41022443	0.2435139	0.135417049	-0.033278332	0.221375975	0.212284354	0.084452134	0.07989754	0.112941924	0.129003415	0.800498479	0.997216401	Bacteria.Firmicutes.Clostridia.Clostridiales.Ruminococcaceae.Subdoligranulum	RBFA
59362	ENSG00000101546	rs11663720	0.533177785	0.346007512	0.747688203	0.906500725	-0.166966822	0.252928198	0.036494677	0.01244528	0.26650507	0.26644941	0.112966283	0.105546873	0.48425957	0.244168137	0.998891856	0.999590371	Bacteria.Firmicutes.Bacilli.Bacillales.Staphylococcaceae.Staphylococcus	RBFA
59363	ENSG00000101546	rs11663720	0.54731503	0.237403216	0.509482832	0.979952073	-0.129065664	0.200744976	0.060554271	0.00195329	0.2133475	0.168340603	0.091292165	0.077431968	0.294813374	0.108189963	0.896907052	0.998819627	Bacteria.Firmicutes.Clostridia.Clostridiales.Ruminococcaceae.Ruminococcaceae_UCG_003	RBFA
59364	ENSG00000101546	rs11663720	0.670033981	0.521998917	0.299529519	0.451060007	-0.094027566	0.12346793	0.076974132	-0.048531927	0.219667938	0.191793163	0.073603504	0.064007752	0.349564598	0.20618045	0.973414458	0.998439902	Bacteria.Verrucomicrobia.Verrucomicrobiae.Verrucomicrobiales.Verrucomicrobiaceae.Akkermansia	RBFA
59365	ENSG00000101546	rs11663720	0.841858473	0.62560791	0.166858372	0.101400426	0.051325543	-0.124056486	0.131407121	-0.145161019	0.256222214	0.253047465	0.093994883	0.087359925	0.56284378	0.261754107	0.999985325	0.999758873	Bacteria.Firmicutes.Clostridia.Clostridiales.Ruminococcaceae.Ruminococcaceae_UCG_014	RBFA
59366	ENSG00000101546	rs11663720	0.853593271	0.928142908	0.430939126	0.346986983	-0.050237703	-0.027105527	0.081404957	-0.09714716	0.271157716	0.299402872	0.102716256	0.102550023	0.596541946	0.425998317	0.961249848	0.997513341	Bacteria.Firmicutes.Clostridia.Clostridiales.Lachnospiraceae.Eubacterium_xylanophilum_group	RBFA
59367	ENSG00000101546	rs11663720	0.857581374	0.251349135	0.355919186	0.647080156	-0.042792022	0.20699756	0.07697523	0.030861679	0.237512059	0.17884881	0.082787595	0.067096508	0.494719524	0.156016481	0.811347576	0.997202793	Bacteria.Firmicutes.Clostridia.Clostridiales.Ruminococcaceae.Ruminococcus_2	RBFA
59368	ENSG00000101546	rs11663720	0.06094009	0.102293082	0.154747271	0.283493608	-0.508669003	0.411801673	-0.169707579	0.115585187	0.266736043	0.248488431	0.117875894	0.106879967	0.152244469	0.081815666	0.769483615	0.942166966	Bacteria.Firmicutes.Clostridia.Clostridiales.Lachnospiraceae.Lachnospiraceae_ND3007_group	RBFA
59369	ENSG00000101546	rs11663720	0.432971802	0.559325297	0.613758271	0.218840536	-0.171011466	0.104679532	0.051343485	-0.11536816	0.21674045	0.178369827	0.101237062	0.092917843	0.263276152	0.17983114	0.991744893	0.856262504	Bacteria.Firmicutes.Bacilli.Lactobacillales.Carnobacteriaceae	RBFA
59370	ENSG00000101546	rs11663720	0.935583252	0.73666595	0.271357635	0.340030199	-0.020901351	0.070253556	-0.130343156	0.092147991	0.257609417	0.208025945	0.117492815	0.095870949	0.486142129	0.376332124	0.838023101	0.798722545	Bacteria.Firmicutes.Erysipelotrichia.Erysipelotrichales	RBFA
59371	ENSG00000101546	rs11663720	0.447472557	0.983461584	0.049263577	0.254254394	0.213347112	-0.005349836	-0.130895712	0.06937331	0.27915184	0.257089603	0.065323985	0.0603114	0.536987671	0.545586285	0.835210936	0.870964126	Bacteria.Firmicutes.Clostridia.Clostridiales.Ruminococcaceae.Faecalibacterium	RBFA
59372	ENSG00000101546	rs11663720	0.129630569	0.107014783	0.338646467	0.385765626	-0.303269051	0.26915239	-0.108679556	0.081974602	0.197565842	0.164682214	0.112744643	0.093877791	0.099664081	0.040342205	0.924475198	0.99223971	Bacteria.Actinobacteria.Actinobacteria.Bifidobacteriales.Bifidobacteriaceae	RBFA
59373	ENSG00000101546	rs11663720	0.272525889	0.470970449	0.761341037	0.23034693	-0.19796185	0.115836994	0.027133258	-0.083996211	0.17888455	0.159744949	0.088961648	0.069371088	0.15172855	0.105463177	0.62631947	0.904712577	Bacteria.Firmicutes.Clostridia.Clostridiales.Lachnospiraceae.Lachnospira	RBFA
59374	ENSG00000101546	rs11663720	0.3932256	0.245186254	0.35545817	0.286386604	-0.169467808	0.183254791	-0.093434346	0.090207863	0.197171064	0.156264146	0.100392636	0.083920897	0.172595428	0.076503094	0.997117901	0.9453081	Bacteria.Firmicutes.Clostridia.Clostridiales.Lachnospiraceae.Eubacterium_hallii_group	RBFA
59375	ENSG00000101546	rs11663720	0.27909721	0.190082972	0.623304596	0.886061216	-0.20164766	0.203145574	0.03197219	-0.007863516	0.184749385	0.153413088	0.064783221	0.054663357	0.142344766	0.060354356	0.780868906	0.996510265	Bacteria.Proteobacteria.Betaproteobacteria.Burkholderiales.Alcaligenaceae.Sutterella	RBFA
59376	ENSG00000101546	rs11663720	0.980390586	0.606241212	0.319804762	0.795555089	0.007517075	0.176056894	0.125764634	-0.033637055	0.304655666	0.339901086	0.125447111	0.129288792	0.737278576	0.469383477	0.775900879	0.937023107	Bacteria.Firmicutes.Clostridia.Clostridiales.Ruminococcaceae.Anaerotruncus	RBFA
59377	ENSG00000101546	rs11663720	0.777738177	0.823929579	0.242030076	0.109139844	-0.063622137	0.041031244	0.11494469	-0.130940144	0.224461918	0.183672209	0.09735418	0.080610521	0.361777965	0.268389758	0.979221309	0.998719086	Bacteria.Firmicutes.Bacilli.Bacillales.Family_XI.Gemella	RBFA
59378	ENSG00000101546	rs11663720	0.224755009	0.260495141	0.892081674	0.634675218	-0.221896788	0.180376832	0.014717346	-0.039799355	0.181045055	0.158906065	0.108054401	0.083366033	0.1565412	0.072616109	0.738245653	0.873502329	Bacteria.Firmicutes.Clostridia.Clostridiales.Peptostreptococcaceae	RBFA
59379	ENSG00000101546	rs11663720	0.701444725	0.906668289	0.025642525	0.159430533	0.085705735	0.023634726	-0.200011143	0.115222651	0.22257339	0.200804742	0.087568026	0.080954384	0.44061151	0.327110305	0.212661268	0.902313357	Bacteria.Firmicutes.Clostridia.Clostridiales.Lachnospiraceae.Anaerostipes	RBFA
59380	ENSG00000101546	rs11663720	0.273990341	0.226325688	0.888365722	0.847412006	-0.242986255	0.232365793	-0.010270355	0.011820244	0.220247667	0.190236957	0.07287862	0.061184322	0.243617958	0.102350331	0.998329958	0.99999132	Bacteria.Firmicutes.Clostridia.Clostridiales.Clostridiaceae_1	RBFA
59381	ENSG00000101546	rs11663720	0.106704677	0.020405658	0.338109843	0.060996185	-0.411404466	0.515106423	0.125975442	-0.212260405	0.251492804	0.216701175	0.130541338	0.11133002	0.17370522	0.023077869	0.967792983	0.950973549	Bacteria.Firmicutes.Bacilli.Lactobacillales	RBFA
59382	ENSG00000101546	rs11663720	0.369794847	0.193513213	0.873543834	0.841874827	-0.196389644	0.227824595	0.012287775	0.01214145	0.217455879	0.173401596	0.076900639	0.060617678	0.277617181	0.13103448	0.783714616	0.932719485	Bacteria.Firmicutes.Clostridia.Clostridiales.Lachnospiraceae.Lachnospiraceae_UCG_010	RBFA
59383	ENSG00000101546	rs11663720	0.299668729	0.264952724	0.774542897	0.731482416	-0.286095939	0.276997459	-0.041449464	0.045261286	0.273647528	0.246337879	0.144105479	0.131331594	0.3097402	0.148800048	0.998820086	0.961415255	Bacteria.Firmicutes.Clostridia.Clostridiales.Family_XIII	RBFA
59384	ENSG00000101546	rs11663720	0.235412846	0.177055498	0.876078386	0.958579077	-0.220620103	0.213343529	0.012194369	0.003378466	0.184214944	0.156330837	0.07789038	0.064799224	0.13336638	0.059515846	0.930211632	0.975039275	Bacteria.Firmicutes.Clostridia.Clostridiales.Ruminococcaceae.Ruminococcaceae_UCG_002	RBFA
59385	ENSG00000101546	rs11663720	0.283267663	0.18560707	0.851946911	0.823910722	-0.217096455	0.235481841	0.016374915	0.016690026	0.200650952	0.176015023	0.087389122	0.074703073	0.188908834	0.069148228	0.923730411	0.990319722	Bacteria.Firmicutes.Negativicutes.Selenomonadales.Acidaminococcaceae	RBFA
59386	ENSG00000101546	rs11663720	0.23455519	0.181777509	0.741259497	0.96035149	-0.218400771	0.206750994	0.023661493	-0.003280289	0.182024362	0.15317698	0.07135592	0.065731264	0.127792809	0.059897386	0.899095022	0.951663168	Bacteria.Fusobacteria.Fusobacteriia.Fusobacteriales	RBFA
59387	ENSG00000101546	rs11663720	0.809340802	0.526890056	0.125578377	0.378209636	-0.051583897	0.118171347	0.132984962	-0.064717736	0.212927086	0.185750119	0.085700127	0.07294103	0.336335071	0.180090207	0.557085492	0.975394521	Bacteria.Firmicutes.Negativicutes.Selenomonadales.Acidaminococcaceae.Phascolarctobacterium	RBFA
59388	ENSG00000101546	rs11663720	0.306240928	0.858365962	0.161338946	0.630676519	0.703686488	-0.140286645	-0.16318695	0.063032575	0.682356037	0.783005319	0.115186198	0.130486118	0.997454612	0.886046938	0.997650199	0.999159905	Bacteria.Firmicutes.Clostridia.Clostridiales	RBFA
59389	ENSG00000101546	rs11663720	0.326148941	0.208748785	0.835681202	0.846357911	-0.201561435	0.208347408	-0.014900785	-0.011399272	0.203726225	0.1641029	0.071550738	0.05859529	0.205855964	0.08783412	0.813328893	0.87452776	Bacteria.Firmicutes.Clostridia.Clostridiales.Lachnospiraceae.Roseburia	RBFA
59390	ENSG00000101546	rs11663720	0.765898832	0.867780616	0.519820341	0.290929571	-0.080367036	-0.046871336	0.061890387	-0.100826069	0.268791859	0.280435507	0.095636794	0.094694817	0.502868204	0.409594991	0.998896274	0.99087052	Bacteria.Proteobacteria.Deltaproteobacteria.Desulfovibrionales.Desulfovibrionaceae.Desulfovibrio	RBFA
59391	ENSG00000101546	rs11663720	0.426799402	0.307050308	0.374671664	0.603245002	-0.157433413	0.17056915	0.070056104	-0.03340971	0.196866393	0.165678026	0.078371025	0.063967922	0.201509667	0.09556527	0.89991372	0.883807001	Bacteria.Proteobacteria.Betaproteobacteria.Burkholderiales.Alcaligenaceae.Parasutterella	RBFA
59392	ENSG00000101546	rs11663720	0.223518702	0.178028319	0.890675509	0.782718006	-0.223820323	0.209046084	-0.009221482	-0.014427278	0.182122221	0.153530858	0.066827542	0.052098527	0.128285392	0.05668031	0.875276972	0.86709714	Bacteria.Firmicutes.Negativicutes.Selenomonadales.Veillonellaceae.Dialister	RBFA
59393	ENSG00000101546	rs11663720	0.687371084	0.877153091	0.31497177	0.39581266	0.175543577	-0.053806865	-0.122008804	0.080701921	0.434267284	0.346717884	0.120482074	0.09441252	0.809467952	0.536316075	0.998803525	0.997226571	Bacteria.Firmicutes.Clostridia.Clostridiales.Lachnospiraceae.Eubacterium_rectale_group	RBFA
59394	ENSG00000101546	rs11663720	0.189654284	0.15169209	0.175273745	0.157354495	-0.236853833	0.218636985	-0.116555935	0.102693932	0.178693814	0.150718765	0.085051945	0.071787267	0.111597947	0.045877121	0.998525812	0.997174658	Bacteria.Proteobacteria.Deltaproteobacteria.Desulfovibrionales.Desulfovibrionaceae	RBFA
59395	ENSG00000101546	rs11663720	0.814932233	0.611680475	0.412152903	0.932023543	0.103905102	0.196354692	-0.069372459	0.00604178	0.442112233	0.384902564	0.084045135	0.070556575	0.936008805	0.649451306	0.999973618	0.995427078	Bacteria.Bacteroidetes.Bacteroidia.Bacteroidales.Bacteroidaceae.Bacteroides	RBFA
59396	ENSG00000101546	rs11663720	0.107075001	0.093515043	0.097146985	0.05642787	-0.295793248	0.257627099	-0.140750074	0.13866478	0.181014243	0.151358289	0.083623852	0.071389665	0.084925351	0.035828461	0.995339941	0.948436509	Bacteria.Proteobacteria.Deltaproteobacteria.Desulfovibrionales.Desulfovibrionaceae.Bilophila	RBFA
59397	ENSG00000101546	rs11663720	0.176465974	0.147352353	0.553010585	0.651540625	-0.261134661	0.232150485	-0.057091402	0.037477653	0.191086399	0.158309836	0.09573421	0.082600582	0.126411831	0.052184594	0.998043854	0.98261409	Bacteria.Firmicutes.Clostridia.Clostridiales.Ruminococcaceaencultured	RBFA
59398	ENSG00000101546	rs11663720	0.060062128	0.01354076	0.181959745	0.040820129	-0.542598067	0.651325113	0.180987921	-0.252892677	0.28353159	0.256588806	0.134146435	0.121178977	0.158866921	0.025061145	0.933709887	0.923401405	Bacteria.Firmicutes.Bacilli	RBFA
59399	ENSG00000101546	rs11663720	0.307027883	0.24058351	0.532708716	0.841772123	-0.186962349	0.182698367	0.064987369	0.01740772	0.181592658	0.154259208	0.103610892	0.086852995	0.155039513	0.080406937	0.999670759	0.996530704	Bacteria.Firmicutes.Clostridia.Clostridiales.Ruminococcaceae.Flavonifractor	RBFA
59400	ENSG00000101546	rs11663720	0.815832134	0.82507301	0.573052737	0.384248205	-0.076025014	0.054330229	0.062188373	-0.075969585	0.325093956	0.244820518	0.109790208	0.086721862	0.480575437	0.385680678	0.997329664	0.92426646	Bacteria.Firmicutes.Negativicutes.Selenomonadales.Veillonellaceae.Megasphaera	RBFA
59401	ENSG00000101546	rs11663720	0.291495574	0.18142234	0.494119612	0.23441687	-0.19871944	0.210241728	-0.078464669	0.111047817	0.186856242	0.155634801	0.114105493	0.092524251	0.143805237	0.052281169	0.999276643	0.988728768	Bacteria.Firmicutes.Clostridia.Clostridiales.Ruminococcaceae.Ruminiclostridium_5	RBFA
59402	ENSG00000101546	rs11663720	0.444927706	0.255854888	0.962956934	0.691475218	-0.21717677	0.291767414	0.00535212	0.042512039	0.282569754	0.254519649	0.114796574	0.106646398	0.483272331	0.211109717	0.949374291	0.966332496	Bacteria.Firmicutes.Clostridia.Clostridiales.Ruminococcaceae.Ruminococcaceae_NK4A214_group	RBFA
59403	ENSG00000101546	rs11663720	0.543898447	0.58659385	0.331961831	0.540313315	-0.125921351	0.130149698	0.063650752	-0.047529622	0.206382132	0.238151595	0.065118031	0.077209602	0.425567016	0.292022359	0.981446852	0.93087151	Bacteria.Proteobacteria.Gammaproteobacteria.Enterobacteriales.Enterobacteriaceae.Citrobacter	RBFA
59404	ENSG00000101546	rs11663720	0.439439409	0.372711167	0.900585773	0.916938002	-0.259840736	0.234525055	-0.013482682	0.009193924	0.334020443	0.261279912	0.107508527	0.08781391	0.355016386	0.183524594	0.999858829	0.957708045	Bacteria.Proteobacteria.Betaproteobacteria.Neisseriales.Neisseriaceae.Eikenella	RBFA
59405	ENSG00000101546	rs11663720	0.223169694	0.197261212	0.479511912	0.118906914	-0.21816293	0.194734752	-0.050656648	0.093519966	0.177383481	0.14948126	0.071228167	0.059180962	0.132180829	0.052769196	0.746197572	0.858853194	Bacteria.Firmicutes.Clostridia.Clostridiales.Lachnospiraceae.Lachnospiraceae_NK4A136_group	RBFA
59406	ENSG00000101546	rs11663720	0.088381377	0.152957444	0.237983441	0.440512619	-0.458249264	0.3254064	-0.122955894	0.065350113	0.264888357	0.225025354	0.10323725	0.084204656	0.181395786	0.142478554	0.999878354	0.976750668	Bacteria.Bacteroidetes.Bacteroidia.Bacteroidales.Porphyromonadaceae.Barnesiella	RBFA
59407	ENSG00000101546	rs11663720	0.081847985	0.169189898	0.17563417	0.339997622	-0.763913527	0.581237583	0.13623448	-0.093029092	0.432214331	0.418075867	0.099495772	0.096781073	0.580385346	0.392069336	0.999330493	0.996754281	Bacteria.Proteobacteria	RBFA
59408	ENSG00000101546	rs11663720	0.13232555	0.109616235	0.357619787	0.408559494	-0.303784723	0.268903311	-0.104200743	0.078248322	0.199315944	0.165771617	0.112468534	0.094069498	0.104601528	0.037913943	0.85604372	0.98064907	Bacteria.Actinobacteria.Actinobacteria.Bifidobacteriales.Bifidobacteriaceae.Bifidobacterium	RBFA
59409	ENSG00000101546	rs11663720	0.160741976	0.125045712	0.440780496	0.430992489	-0.374292636	0.331621867	-0.133248058	0.116058104	0.26381395	0.213402014	0.171793362	0.146458416	0.169332165	0.06023036	0.999005033	0.917178808	Bacteria.Actinobacteria.Coriobacteriia.Coriobacteriales	RBFA
59410	ENSG00000101546	rs11663720	0.783647358	0.865779996	0.124861666	0.244068522	0.072028557	0.035463351	-0.126779751	0.077512688	0.261249888	0.208987527	0.081543529	0.065938199	0.587272171	0.375473306	0.9994853	0.999502343	Bacteria.Firmicutes.Clostridia.Clostridiales.Lachnospiraceae.Ruminococcus_gnavus_group	RBFA
59411	ENSG00000101546	rs11663720	0.436338516	0.380705004	0.566689787	0.506320713	-0.162903458	0.153833127	-0.060123833	0.060356091	0.207990177	0.174295436	0.104404728	0.090315486	0.209727838	0.125512897	0.92078388	0.932151327	Bacteria.Firmicutes.Clostridia.Clostridiales.Lachnospiraceae.Fusicatenibacter	RBFA
59412	ENSG00000101546	rs11663720	0.245124303	0.088636602	0.731473846	0.33832939	-0.289546717	0.359070986	-0.038999031	0.084427874	0.246868143	0.207729033	0.113157076	0.08752796	0.22782118	0.067871495	0.815823441	0.908155494	Bacteria.Bacteroidetes.Bacteroidia.Bacteroidales.Porphyromonadaceae.Odoribacter	RBFA
59413	ENSG00000101546	rs11663720	0.190869575	0.150702268	0.167595572	0.158841525	-0.236192993	0.219146921	-0.119096327	0.102310246	0.178691065	0.150699121	0.085339277	0.071779203	0.112187915	0.048576165	0.997604342	0.996621608	Bacteria.Proteobacteria.Deltaproteobacteria	RBFA
59414	ENSG00000101546	rs11663720	0.587190768	0.428314829	0.839531525	0.992190097	-0.174456101	0.208618323	0.028978321	-0.001087939	0.319735726	0.261732897	0.142535982	0.1107189	0.517886542	0.258834072	0.99991226	0.999177825	Bacteria.Actinobacteria.Coriobacteriia.Coriobacteriales.Coriobacteriaceae.Collinsella	RBFA
59415	ENSG00000101546	rs11663720	0.078391089	0.015111071	0.258298371	0.037309447	-0.424898155	0.505687375	0.150626031	-0.238183349	0.23760136	0.202608952	0.13208009	0.112035276	0.12806417	0.015462393	0.976314705	0.946394015	Bacteria.Firmicutes.Bacilli.Lactobacillales.Streptococcaceae.Streptococcus	RBFA
59416	ENSG00000101546	rs11663720	0.046684346	0.078493064	0.095317028	0.242781454	-0.447376801	0.330635834	0.145381248	-0.082083495	0.22062242	0.184954949	0.085891449	0.069634061	0.086727535	0.052511578	0.619807805	0.942292351	Bacteria.Proteobacteria.Betaproteobacteria	RBFA
59417	ENSG00000101546	rs11663720	0.711832344	0.705068331	0.498736543	0.509139555	-0.096657404	0.091399081	0.070590443	-0.062778653	0.260521061	0.240424597	0.103765146	0.094568719	0.580110683	0.359876314	0.998832683	0.975171299	Bacteria.Firmicutes.Clostridia.Clostridiales.Ruminococcaceae.Eubacterium_coprostanoligenes_group	RBFA
59418	ENSG00000101546	rs11663720	0.035408619	0.07552887	0.056940188	0.242055192	-0.4609146	0.328922624	0.163683679	-0.081950334	0.214533015	0.182115185	0.084449971	0.069412843	0.061528219	0.047208591	0.490893808	0.986443695	Bacteria.Proteobacteria.Betaproteobacteria.Burkholderiales	RBFA
59419	ENSG00000101546	rs11663720	0.098057594	0.095919802	0.269324847	0.278194809	-0.450663022	0.425514424	0.080609021	-0.074013527	0.268496542	0.251861756	0.07235133	0.067682775	0.263356032	0.101266106	0.996566686	0.997858307	Bacteria.Proteobacteria.Gammaproteobacteria	RBFA
59420	ENSG00000101546	rs11663720	0.96262078	0.661851294	0.327046885	0.694686925	0.014367413	0.119811297	0.119583202	-0.043106352	0.305390449	0.272689331	0.121093774	0.109337579	0.650424765	0.367332057	0.99032513	0.90509952	Bacteria.Firmicutes.Clostridia.Clostridiales.Ruminococcaceae.Ruminococcaceae_UCG_013	RBFA
59421	ENSG00000101546	rs11663720	0.514943752	0.305693214	0.52955915	0.7586511	-0.143250662	0.18406598	0.063932371	-0.024725148	0.218789263	0.178282844	0.101147864	0.080133534	0.367641314	0.14693491	0.56706383	0.978565828	Bacteria.Firmicutes.Clostridia.Clostridiales.Christensenellaceae.Christensenellaceae_R_7_group	RBFA
59422	ENSG00000101546	rs11663720	0.197828372	0.262278035	0.695948223	0.878480678	-0.252265102	0.188631373	-0.034318288	-0.010855126	0.193890752	0.166806532	0.087427631	0.070718093	0.153903346	0.06580512	0.637737026	0.995873021	Bacteria.Firmicutes.Clostridia.Clostridiales.Peptostreptococcaceae.Intestinibacter	RBFA
59423	ENSG00000101546	rs11663720	0.913717499	0.568553746	0.581885617	0.839907152	0.062785617	0.349122725	-0.057854248	-0.02172769	0.577216018	0.609181876	0.104542579	0.10712651	0.965605487	0.643335471	0.997675757	0.947294817	Bacteria.Bacteroidetes	RBFA
59424	ENSG00000101546	rs11663720	0.163301814	0.308533419	0.552581602	0.848683348	-0.320216568	0.190264188	-0.050370364	-0.013554541	0.227101129	0.185380356	0.084372536	0.070758405	0.202537577	0.185944838	0.708040509	0.998431627	Bacteria.Firmicutes.Clostridia.Clostridiales.Ruminococcaceae.Ruminococcus_1	RBFA
59425	ENSG00000101546	rs11663720	0.853134783	0.784787878	0.18593542	0.16131984	0.050481749	-0.06902101	0.141327124	-0.136618975	0.271614372	0.251702652	0.105717382	0.096428617	0.59248422	0.398203739	0.997947728	0.9977362	Bacteria.Actinobacteria.Actinobacteria.Micrococcales	RBFA
59426	ENSG00000101546	rs11663720	0.580323838	0.315616099	0.007961264	0.027191439	-0.099386521	0.149120557	-0.237244442	0.168770076	0.178849298	0.147452297	0.086641726	0.074683416	0.218336424	0.095102559	0.500854085	0.815630994	Bacteria.Firmicutes.Clostridia.Clostridiales.Lachnospiraceae.Dorea	RBFA
59427	ENSG00000101546	rs11663720	0.105248621	0.202267428	0.173813453	0.642580565	-0.313323203	0.219093149	0.101501502	-0.029968776	0.190722246	0.170086187	0.07381246	0.064273328	0.103662211	0.089584478	0.613422893	0.935568656	Bacteria.Proteobacteria.Betaproteobacteria.Burkholderiales.Alcaligenaceae	RBFA
59428	ENSG00000101546	rs11663720	0.979186938	0.809319425	0.325066129	0.298701481	-0.007457198	0.051650163	0.086814394	-0.066467568	0.284746933	0.213176235	0.08754915	0.063447291	0.528451879	0.29738757	0.868182661	0.998607976	Bacteria.Firmicutes.Clostridia.Clostridiales.Lachnospiraceae.Tyzzerella_4	RBFA
59429	ENSG00000101546	rs11663720	0.210575201	0.247208383	0.651044798	0.901993462	-0.230746663	0.186405099	-0.035926838	-0.008421223	0.182484312	0.159639547	0.079061916	0.068118936	0.114975701	0.081450091	0.968802863	0.997181136	Bacteria.Bacteroidetes.Bacteroidia.Bacteroidales.Prevotellaceae	RBFA
59430	ENSG00000101546	rs11663720	0.275315359	0.217476165	0.844504993	0.784753296	-0.253502998	0.244298836	-0.015364582	0.017583985	0.2304214	0.196169801	0.078024693	0.064113899	0.257701283	0.11481949	0.99714486	0.996602117	Bacteria.Firmicutes.Clostridia.Clostridiales.Clostridiaceae_1.Clostridium_sensu_stricto_1	RBFA
59431	ENSG00000101546	rs11663720	0.914457924	0.569510761	0.58260654	0.840964605	0.06224756	0.348266557	-0.057747019	-0.021582863	0.577242597	0.609198848	0.104548865	0.107129906	0.965092558	0.646075184	0.997187614	0.944142772	Bacteria.Bacteroidetes.Bacteroidia.Bacteroidales	RBFA
59432	ENSG00000101546	rs11663720	0.64008776	0.443937813	0.796408704	0.967476033	-0.155070479	0.236431694	-0.034164635	-0.004610236	0.330094958	0.306951557	0.131879957	0.11263316	0.671534434	0.393231581	0.934794535	0.94372401	Bacteria.Firmicutes.Negativicutes.Selenomonadales	RBFA
59433	ENSG00000101546	rs11663720	0.581963595	0.400268796	0.036657253	0.094404744	-0.102113602	0.131950373	0.221262389	-0.159945306	0.184557401	0.155840704	0.103705321	0.094229621	0.225256011	0.091672872	0.952395074	0.921640806	Bacteria.Proteobacteria.Gammaproteobacteria.Pseudomonadales	RBFA
59434	ENSG00000101546	rs11663720	0.114077424	0.089257966	0.307061262	0.31268628	-0.432222621	0.373889747	-0.16704225	0.142204899	0.269857173	0.216732648	0.162255965	0.139758598	0.140732309	0.049392127	0.999739884	0.875672835	Bacteria.Actinobacteria.Coriobacteriia.Coriobacteriales.Coriobacteriaceae	RBFA
59435	ENSG00000101546	rs11663720	0.208876553	0.39728371	0.694102045	0.686488059	-0.265494636	0.154438263	-0.038947565	-0.032880304	0.209173807	0.181242915	0.098589838	0.081098513	0.184947983	0.13826528	0.848215574	0.983121182	Bacteria.Firmicutes.Clostridia.Clostridiales.Lachnospiraceae.Eubacterium_eligens_group	RBFA
59436	ENSG00000101546	rs11663720	0.24357259	0.136570143	0.959036777	0.43122355	-0.219918873	0.235374186	-0.004358338	-0.056497788	0.186881007	0.156152632	0.08452812	0.071332778	0.128924413	0.053403349	0.942321429	0.989428248	Bacteria.Proteobacteria.Gammaproteobacteria.Pasteurellales.Pasteurellaceae.Haemophilus	RBFA
59437	ENSG00000101546	rs11663720	0.601164281	0.471239734	0.326665759	0.479112434	-0.112247307	0.136573656	0.073577675	-0.045778125	0.21368362	0.188456683	0.074447992	0.06430978	0.343175844	0.19114397	0.959597159	0.99789802	Bacteria.Verrucomicrobia	RBFA
59438	ENSG00000101546	rs11663720	0.27383779	0.52550863	0.127064373	0.313797289	0.666345395	-0.409009118	-0.176960376	0.121997666	0.603795184	0.640759634	0.114495444	0.120176755	0.954184916	0.730673981	0.999826541	0.999832315	Bacteria.Firmicutes.Clostridia.Clostridiales.Lachnospiraceae	RBFA
59439	ENSG00000101546	rs11663720	0.553047651	0.935445645	0.034539081	0.15684706	0.146594337	0.017917049	0.223003018	-0.122298846	0.245840995	0.220356076	0.103285384	0.085385786	0.4794624	0.410319867	0.981084248	0.998600531	Bacteria.Firmicutes.Clostridia.Clostridiales.Ruminococcaceae.Ruminiclostridium_6	RBFA
59440	ENSG00000101546	rs11663720	0.07909294	0.015124335	0.251410006	0.037477135	-0.425464637	0.505959114	0.15300054	-0.237946183	0.238490549	0.202745596	0.132211774	0.112025713	0.136391935	0.015900583	0.981698993	0.945622854	Bacteria.Firmicutes.Bacilli.Lactobacillales.Streptococcaceae	RBFA
59441	ENSG00000101546	rs11663720	0.256066425	0.136262911	0.883234787	0.472381328	-0.214917906	0.236746792	-0.01242188	-0.050836607	0.187565215	0.156938079	0.084245799	0.070330612	0.126216399	0.053335243	0.954585792	0.987424055	Bacteria.Proteobacteria.Gammaproteobacteria.Pasteurellales.Pasteurellaceae	RBFA
59442	ENSG00000101546	rs11663720	0.654707397	0.703325244	0.045544682	0.044681383	0.105889057	-0.079285955	-0.221563133	0.180045312	0.235673833	0.207273876	0.108675193	0.087945664	0.372570091	0.291360762	0.815963109	0.784665028	Bacteria.Firmicutes.Clostridia.Clostridiales.Lachnospiraceae.Blautia	RBFA
59443	ENSG00000101546	rs11663720	0.511132917	0.301375669	0.535569119	0.770295239	-0.144430168	0.185501137	0.062932137	-0.023482592	0.218598259	0.178062674	0.101040682	0.080087787	0.364428699	0.142575321	0.568305956	0.982958806	Bacteria.Firmicutes.Clostridia.Clostridiales.Christensenellaceae	RBFA
59444	ENSG00000101546	rs11663720	0.628817576	0.25489752	0.445047772	0.984616235	-0.11418211	0.247528343	-0.076739595	-0.001614652	0.235090761	0.215489363	0.099872718	0.083417768	0.471847733	0.142480241	0.798032232	0.923143873	Bacteria.Firmicutes.Negativicutes.Selenomonadales.Veillonellaceae	RBFA
59445	ENSG00000101546	rs11663720	0.319917043	0.986226347	0.176336106	0.786527872	0.713310398	0.014319857	-0.16136201	0.036703866	0.711675846	0.826299046	0.118041385	0.134969028	0.999435429	0.999772384	0.999968393	0.999515331	Bacteria.Firmicutes	RBFA
59446	ENSG00000101546	rs11663720	0.102774033	0.10659781	0.281722954	0.40174525	-0.396039865	0.32710642	0.088802187	-0.058953693	0.239319222	0.199898918	0.081809895	0.069847406	0.133833073	0.057853356	0.640946698	0.940799143	Bacteria.Firmicutes.Clostridia.Clostridiales.Lachnospiraceae.Lachnoclostridium	RBFA
59447	ENSG00000101546	rs11663720	0.619027509	0.965398554	0.352133642	0.74130006	0.290870971	0.026562405	-0.113412609	0.041673961	0.582180687	0.609963079	0.121014364	0.125696543	0.916887534	0.793304089	0.999135888	0.996172726	Bacteria.Firmicutes.Clostridia.Clostridiales.Ruminococcaceae	RBFA
59448	ENSG00000101546	rs11663720	0.376707242	0.197867461	0.727670949	0.895765202	-0.182947203	0.228982259	-0.053288706	-0.017690837	0.20554092	0.176011118	0.1523704	0.134504117	0.228587261	0.078220533	0.868899538	0.977027701	Bacteria.Actinobacteria	RBFA
59449	ENSG00000101546	rs11663720	0.11082866	0.159997547	0.259295932	0.568583256	-0.323863384	0.254805443	0.063233661	-0.029561458	0.200347859	0.17927103	0.055565389	0.051585535	0.140129706	0.08376124	0.997282517	0.999171204	Bacteria.Proteobacteria.Gammaproteobacteria.Enterobacteriales.Enterobacteriaceae	RBFA
59450	ENSG00000101546	rs11663720	0.404277202	0.356806569	0.43045387	0.371342445	-0.16447832	0.152906546	-0.072707396	0.071659694	0.195928885	0.164758162	0.09164473	0.07960511	0.190083959	0.11055896	0.999694213	0.868216478	Bacteria.Firmicutes.Clostridia.Clostridiales.Lachnospiraceaencultured	RBFA
59451	ENSG00000101546	rs11663720	0.164023204	0.203688915	0.443778131	0.7278629	-0.265603884	0.220033639	0.042547015	-0.01788894	0.188696923	0.171361503	0.055217962	0.051188125	0.152806151	0.075931602	0.999492402	0.999741582	Bacteria.Proteobacteria.Gammaproteobacteria.Enterobacteriales.Enterobacteriaceae.Escherichia_Shigella	RBFA
59452	ENSG00000101546	rs11663720	0.228245559	0.223752193	0.722395072	0.509098512	-0.219887468	0.190476339	-0.029248124	0.044070946	0.180774637	0.155069349	0.081972772	0.066381287	0.11612517	0.065125854	0.994811456	0.890158219	Bacteria.Bacteroidetes.Bacteroidia.Bacteroidales.Rikenellaceae	RBFA
59453	ENSG00000101546	rs11663720	0.276454675	0.165774363	0.762344194	0.798985866	-0.211006741	0.229614641	-0.032006399	-0.021746217	0.192254267	0.163816379	0.105396309	0.085044061	0.187039281	0.053914588	0.982513421	0.988536939	Bacteria.Firmicutes.Negativicutes.Selenomonadales.Veillonellaceae.Veillonella	RBFA
59454	ENSG00000101546	rs11663720	0.091948518	0.121154251	0.250224502	0.329699701	-0.438758055	0.408788751	-0.112861892	0.098453572	0.256513262	0.260291999	0.09728074	0.100249605	0.156057383	0.090333553	0.709196688	0.996502544	Bacteria.Firmicutes.Clostridia.Clostridiales.Family_XI	RBFA
59455	ENSG00000101546	rs11663720	0.323409566	0.197605781	0.418834883	0.728268306	-0.184293963	0.20121793	-0.105160043	0.03943864	0.185213727	0.154578182	0.129250052	0.113026786	0.154593988	0.063911367	0.737003487	0.917161392	Bacteria.Actinobacteria.Actinobacteria	RBFA
59456	ENSG00000101574	rs2138847	0.034378157	0.008051002	0.093931169	0.059486742	0.860681293	-0.659970719	0.259977561	-0.181038293	0.398262511	0.241384799	0.1529372	0.094381754	0.145241913	0.022898515	0.976328794	0.873184396	Bacteria.Firmicutes.Clostridia.Clostridiales.Ruminococcaceae.Eubacterium_coprostanoligenes_group	METTL4
59457	ENSG00000101574	rs2138847	0.196882187	0.054419158	0.517717151	0.239531385	0.286775484	-0.297287831	-0.066036445	0.079603143	0.219944472	0.151764012	0.101529835	0.067060109	0.118545563	0.02386859	0.91538833	0.88697022	Bacteria.Firmicutes.Clostridia.Clostridiales.Ruminococcaceae.Ruminococcaceae_UCG_002	METTL4
59458	ENSG00000101574	rs2138847	0.188001823	0.119960521	0.943627145	0.618235076	0.27787787	-0.24737613	0.006386496	0.034906919	0.20885182	0.156998983	0.089968854	0.069708586	0.111273101	0.044293746	0.99935717	0.960853802	Bacteria.Firmicutes.Erysipelotrichia.Erysipelotrichales.Erysipelotrichaceae.Erysipelotrichaceae_UCG_003	METTL4
59459	ENSG00000101574	rs2138847	0.50111586	0.143708432	0.12337299	0.39568773	0.153884659	-0.248773417	-0.144237908	0.055082685	0.227467688	0.168092017	0.092399271	0.064423651	0.289650345	0.057151802	0.858670885	0.979585985	Bacteria.Firmicutes.Erysipelotrichia.Erysipelotrichales.Erysipelotrichaceae.Erysipelatoclostridium	METTL4
59460	ENSG00000101574	rs2138847	0.284618879	0.046771071	0.537031961	0.787017874	0.253697349	-0.363219725	-0.070507151	-0.021856187	0.23514403	0.179193567	0.113611015	0.080560104	0.200749138	0.031716125	0.979221309	0.998719086	Bacteria.Firmicutes.Bacilli.Bacillales.Family_XI.Gemella	METTL4
59461	ENSG00000101574	rs2138847	0.438434268	0.229352814	0.922907457	0.976293623	0.271050702	-0.291863659	-0.017669345	0.003687987	0.34766278	0.240525878	0.181879886	0.123631342	0.457448984	0.173308821	0.99792254	0.990508446	Bacteria.Firmicutes.Clostridia.Clostridiales.Family_XIII.Family_XIII_AD3011_group	METTL4
59462	ENSG00000101574	rs2138847	0.124405567	0.029171525	0.28895845	0.145264558	0.321296252	-0.333464588	0.090239566	-0.087745109	0.206400141	0.149501379	0.084403437	0.059521966	0.087301334	0.014072908	0.845930682	0.745509188	Bacteria.Fusobacteria.Fusobacteriia.Fusobacteriales.Fusobacteriaceae.Fusobacterium	METTL4
59463	ENSG00000101574	rs2138847	0.049740846	0.016116965	0.043157857	0.090152608	0.422318462	-0.371043716	0.152243058	-0.090475142	0.211215196	0.150178239	0.073813738	0.052595456	0.049703741	0.009239597	0.532578798	0.985377765	Bacteria.Proteobacteria.Betaproteobacteria.Burkholderiales.Alcaligenaceae.Sutterella	METTL4
59464	ENSG00000101574	rs2138847	0.504093996	0.131135478	0.560308898	0.914426385	0.183821544	-0.281708181	-0.062671338	0.007654167	0.273626788	0.184252562	0.107058153	0.070953403	0.385121412	0.102827954	0.708650344	0.998431627	Bacteria.Firmicutes.Clostridia.Clostridiales.Ruminococcaceae.Ruminococcus_1	METTL4
59465	ENSG00000101574	rs2138847	0.177259222	0.047603395	0.969874052	0.671921751	0.303802915	-0.319599716	0.004884087	-0.036821941	0.222722589	0.158287132	0.128826977	0.0865504	0.124639483	0.020167668	0.915543557	0.993111591	Bacteria.Actinobacteria.Actinobacteria.Bifidobacteriales.Bifidobacteriaceae.Bifidobacterium	METTL4
59466	ENSG00000101574	rs2138847	0.484228702	0.156121037	0.265536354	0.689125058	0.173029393	-0.262074804	-0.119309375	0.030786209	0.245939287	0.182648251	0.106234473	0.076614411	0.278496017	0.044478736	0.447447548	0.979464396	Bacteria.Firmicutes.Clostridia.Clostridiales.Peptostreptococcaceae.Intestinibacter	METTL4
59467	ENSG00000101574	rs2138847	0.166837553	0.065690078	0.764644697	0.726601944	0.336823338	-0.328893027	0.033648112	-0.026522153	0.24091612	0.175679587	0.111919719	0.075526666	0.156354059	0.038323512	0.968249443	0.907101516	Bacteria.Proteobacteria.Gammaproteobacteria.Pseudomonadales.Pseudomonadaceae.Pseudomonas	METTL4
59468	ENSG00000101574	rs2138847	0.090111933	0.068977421	0.358134137	0.569337653	0.464883522	-0.373791665	-0.101207619	0.051040943	0.270213443	0.20213736	0.109355631	0.089242307	0.172760472	0.060841912	0.762252122	0.902660525	Bacteria.Firmicutes.Negativicutes.Selenomonadales.Veillonellaceae	METTL4
59469	ENSG00000101574	rs2138847	0.346028672	0.44872203	0.824620283	0.311496121	0.253780741	-0.15017087	0.031151618	-0.103652989	0.267359339	0.197033552	0.1400056	0.10161765	0.317112644	0.186286313	0.99152666	0.964873007	Bacteria.Firmicutes.Bacilli.Lactobacillales	METTL4
59470	ENSG00000101574	rs2138847	0.049296989	0.075833342	0.162053553	0.443288411	0.689905521	-0.422508564	0.218448372	-0.076887615	0.344352086	0.234180618	0.154459659	0.09967792	0.184760332	0.100616919	0.988156381	0.890821271	Bacteria.Firmicutes.Clostridia.Clostridiales.Ruminococcaceae.Ruminococcaceae_UCG_013	METTL4
59471	ENSG00000101574	rs2138847	0.558721999	0.665915925	0.556359279	0.241402157	0.181766772	-0.097998957	0.050063814	-0.078848091	0.309247166	0.22594118	0.084665009	0.066691639	0.549167314	0.320979004	0.996566686	0.997858307	Bacteria.Proteobacteria.Gammaproteobacteria	METTL4
59472	ENSG00000101574	rs2138847	0.433759569	0.154839564	0.364628751	0.620122706	0.192257265	-0.261279583	-0.121217033	0.045501243	0.244087165	0.181521435	0.132771213	0.091356934	0.263438268	0.067141019	0.991744893	0.887089199	Bacteria.Firmicutes.Bacilli.Lactobacillales.Carnobacteriaceae	METTL4
59473	ENSG00000101574	rs2138847	0.595344467	0.238385712	0.451952609	0.79680691	0.157092885	-0.274563036	-0.089230116	0.022663599	0.29432668	0.230730688	0.117917161	0.087659843	0.423926289	0.139890804	0.840172277	0.995071635	Bacteria.Firmicutes.Erysipelotrichia.Erysipelotrichales.Erysipelotrichaceae.Clostridium_innocuum_group	METTL4
59474	ENSG00000101574	rs2138847	0.277746937	0.084427142	0.399713706	0.736999204	0.243145865	-0.283755427	-0.105824184	0.029148484	0.222139349	0.161927245	0.124836284	0.086424484	0.178470447	0.030535891	0.58612252	0.880971342	Bacteria.Firmicutes.Clostridia.Clostridiales.Peptostreptococcaceae	METTL4
59475	ENSG00000101574	rs2138847	0.153847815	0.084960474	0.483563819	0.504070892	0.48639176	-0.42388526	0.081676067	-0.053912854	0.337090887	0.242317966	0.11591505	0.08024739	0.235193609	0.085149256	0.981446852	0.928768243	Bacteria.Proteobacteria.Gammaproteobacteria.Enterobacteriales.Enterobacteriaceae.Citrobacter	METTL4
59476	ENSG00000101574	rs2138847	0.561395547	0.289458402	0.126416486	0.118072142	0.13677143	-0.175394052	0.105613804	-0.086078414	0.234289987	0.164222313	0.068214755	0.054346151	0.361870935	0.131184147	0.997282517	0.999171204	Bacteria.Proteobacteria.Gammaproteobacteria.Enterobacteriales.Enterobacteriaceae	METTL4
59477	ENSG00000101574	rs2138847	0.065337679	0.025645233	0.154593665	0.380745091	0.405669685	-0.345333206	0.117875087	-0.051180333	0.216399537	0.151195193	0.081842991	0.05799306	0.061319145	0.01418543	0.886764336	0.854071778	Bacteria.Proteobacteria.Betaproteobacteria.Burkholderiales.Alcaligenaceae.Parasutterella	METTL4
59478	ENSG00000101574	rs2138847	0.919527896	0.334998831	0.158954965	0.431871117	0.028441567	-0.203349477	-0.186986586	0.074345136	0.280428712	0.209357736	0.131223015	0.093999115	0.597736824	0.175511669	0.769483615	0.957150765	Bacteria.Firmicutes.Clostridia.Clostridiales.Lachnospiraceae.Lachnospiraceae_ND3007_group	METTL4
59479	ENSG00000101574	rs2138847	0.02501959	0.009808764	0.061424313	0.090829958	0.569670111	-0.4713938	0.166639395	-0.10438457	0.24830996	0.177160038	0.087550481	0.060811864	0.038246173	0.007902837	0.955858825	0.913985509	Bacteria.Firmicutes.Clostridia.Clostridiales.Lachnospiraceae.Tyzzerella	METTL4
59480	ENSG00000101574	rs2138847	0.222497098	0.099790978	0.480247869	0.389989817	0.615277374	-0.545720887	-0.089067244	0.073247886	0.499533381	0.326840322	0.12544804	0.08463828	0.601600021	0.193888192	0.998803525	0.997226571	Bacteria.Firmicutes.Clostridia.Clostridiales.Lachnospiraceae.Eubacterium_rectale_group	METTL4
59481	ENSG00000101574	rs2138847	0.140995874	0.0777013	0.601287167	0.970139375	0.410518025	-0.321326572	0.061897701	-0.002846442	0.275469589	0.179258551	0.11787368	0.075747686	0.141886203	0.048352822	0.909366316	0.998819627	Bacteria.Firmicutes.Clostridia.Clostridiales.Ruminococcaceae.Ruminococcaceae_UCG_003	METTL4
59482	ENSG00000101574	rs2138847	0.057697093	0.029124313	0.204064353	0.361757147	0.48473909	-0.383891608	0.112686921	-0.053920223	0.250876157	0.172056919	0.087834017	0.058705161	0.087745573	0.025978037	0.959024967	0.998439902	Bacteria.Verrucomicrobia.Verrucomicrobiae.Verrucomicrobiales.Verrucomicrobiaceae.Akkermansia	METTL4
59483	ENSG00000101574	rs2138847	0.303782304	0.04235571	0.887825907	0.286894905	0.339318438	-0.491408657	-0.01940178	0.108692396	0.327350795	0.237306936	0.137008359	0.101224817	0.302317092	0.055095449	0.99759175	0.986746924	Bacteria.Firmicutes.Clostridia.Clostridiales.Lachnospiraceae.Lachnospiraceae_UCG_008	METTL4
59484	ENSG00000101574	rs2138847	0.092317828	0.017981909	0.476048064	0.204527788	0.363178653	-0.385583105	-0.065674987	0.08418745	0.212573389	0.158838775	0.091618872	0.065688135	0.080246363	0.009346909	0.979926278	0.97562022	Bacteria.Bacteroidetes.Bacteroidia.Bacteroidales.Porphyromonadaceae	METTL4
59485	ENSG00000101574	rs2138847	0.569829086	0.893727941	0.069790975	0.139763351	-0.191203047	-0.031146551	-0.245398416	0.13468734	0.334735076	0.232241826	0.133103533	0.090094071	0.50427079	0.429092516	0.997947728	0.9977362	Bacteria.Actinobacteria.Actinobacteria.Micrococcales	METTL4
59486	ENSG00000101574	rs2138847	0.04091398	0.004364425	0.178852936	0.043890353	0.55883434	-0.605383352	0.129560955	-0.144437235	0.267906253	0.204941464	0.095337596	0.070281709	0.105564635	0.009357007	0.999858829	0.852542293	Bacteria.Proteobacteria.Betaproteobacteria.Neisseriales.Neisseriaceae.Eikenella	METTL4
59487	ENSG00000101574	rs2138847	0.271381778	0.292004179	0.749893362	0.882172862	0.369234072	-0.259133161	0.044364389	0.014437807	0.33284875	0.243922548	0.13858056	0.097028874	0.38514684	0.229715612	0.948905015	0.966332496	Bacteria.Firmicutes.Clostridia.Clostridiales.Ruminococcaceae.Ruminococcaceae_NK4A214_group	METTL4
59488	ENSG00000101574	rs2138847	0.006764613	0.000515611	0.00084266	0.000111107	0.562629807	-0.52876371	-0.324366818	0.32200024	0.20110524	0.14466477	0.092645846	0.078243386	0.013745326	0.00073443	0.997117901	0.394912739	Bacteria.Firmicutes.Clostridia.Clostridiales.Lachnospiraceae.Eubacterium_hallii_group	METTL4
59489	ENSG00000101574	rs2138847	0.093671572	0.09175002	0.363018621	0.67757686	0.508463745	-0.3836271	-0.122570924	0.048985166	0.298872833	0.224141738	0.133801444	0.117286601	0.155920007	0.095048862	0.868000931	0.861536199	Bacteria.Firmicutes.Erysipelotrichia.Erysipelotrichales.Erysipelotrichaceae	METTL4
59490	ENSG00000101574	rs2138847	0.18066558	0.050581779	0.980905877	0.711441638	0.301384303	-0.314684841	0.003104008	-0.032707962	0.222712518	0.157979081	0.129196425	0.08803281	0.122046102	0.023021987	0.965133621	0.998755611	Bacteria.Actinobacteria.Actinobacteria.Bifidobacteriales.Bifidobacteriaceae	METTL4
59491	ENSG00000101574	rs2138847	0.105910375	0.023976048	0.55683822	0.792990963	0.340574103	-0.355867273	0.049477392	0.01623168	0.20771209	0.153944456	0.08377517	0.061597928	0.072186149	0.011690632	0.975933082	0.895577866	Bacteria.Bacteroidetes.Bacteroidia.Bacteroidales.Rikenellaceae.Alistipes	METTL4
59492	ENSG00000101574	rs2138847	0.349915675	0.274283203	0.090256993	0.054888921	-0.464565071	0.447987245	0.193794722	-0.191097294	0.493411119	0.406314931	0.112695073	0.097749304	0.753065722	0.452918822	0.999330493	0.984270263	Bacteria.Proteobacteria	METTL4
59493	ENSG00000101574	rs2138847	0.043993195	0.005728017	0.106295919	0.040324982	0.683521526	-0.606461265	-0.173507673	0.154301938	0.332761818	0.212226436	0.105939473	0.073748953	0.159163401	0.01660338	0.9994853	0.999502343	Bacteria.Firmicutes.Clostridia.Clostridiales.Lachnospiraceae.Ruminococcus_gnavus_group	METTL4
59494	ENSG00000101574	rs2138847	0.920551984	0.427542856	0.442592856	0.675689726	0.040301503	-0.217607816	-0.14555745	0.049777944	0.402505356	0.272553071	0.18841335	0.118448741	0.608060092	0.277948938	0.998891856	0.999590371	Bacteria.Firmicutes.Bacilli.Bacillales.Staphylococcaceae.Staphylococcus	METTL4
59495	ENSG00000101574	rs2138847	0.087578184	0.029206438	0.296260089	0.277079638	0.537155706	-0.441918298	0.11267131	-0.07165937	0.30969769	0.198168647	0.107004838	0.065376684	0.159062356	0.035858477	0.801507288	0.917801294	Bacteria.Bacteroidetes.Bacteroidia.Bacteroidales.Prevotellaceae.Prevotella_9	METTL4
59496	ENSG00000101574	rs2138847	0.172668504	0.054334088	0.728818517	0.807827561	0.289864989	-0.293009902	-0.047771271	0.023708895	0.210222672	0.149525883	0.13719667	0.097078973	0.108009733	0.025292813	0.999670759	0.996530704	Bacteria.Firmicutes.Clostridia.Clostridiales.Ruminococcaceae.Flavonifractor	METTL4
59497	ENSG00000101574	rs2138847	0.111053686	0.016751401	0.598906607	0.219093588	0.398780522	-0.484781204	0.09072292	-0.167717555	0.246851595	0.197425133	0.171639646	0.135155277	0.138354342	0.015749347	0.999739884	0.869896013	Bacteria.Actinobacteria.Coriobacteriia.Coriobacteriales.Coriobacteriaceae	METTL4
59498	ENSG00000101574	rs2138847	0.65591835	0.293143108	0.485232209	0.641706391	0.13813366	-0.221317156	-0.081599129	0.036320264	0.308598339	0.208822702	0.116250599	0.077690552	0.429448819	0.173089371	0.847536449	0.997202793	Bacteria.Firmicutes.Clostridia.Clostridiales.Ruminococcaceae.Ruminococcus_2	METTL4
