## Supplemental Table 9 for "Host genotypes interact with microbial communities to modulate gene expression in the human intestine" (part 19 of 131)

	pid	sid	Intercept_pval	dosage_pval	microbe_pval	interaction_pval	Intercept_effect	dosage_effect	microbe_effect	interaction_effect	Intercept_SE	dosage_SE	microbe_SE	interaction_SE	Intercept_qval	dosage_qval	microbe_qval	interaction_qval	microbe	symbol
59499	ENSG00000101574	rs2138847	0.456524709	0.303964421	0.783050662	0.603264372	0.239704154	-0.219194539	-0.031500161	0.038976171	0.320007616	0.211543934	0.113929637	0.074629748	0.411645762	0.217152041	0.998896274	0.99087052	Bacteria.Proteobacteria.Deltaproteobacteria.Desulfovibrionales.Desulfovibrionaceae.Desulfovibrio	METTL4
59500	ENSG00000101574	rs2138847	0.001463682	0.000496824	0.000254224	0.002590681	0.7360019	-0.574722325	-0.308117852	0.217063521	0.221460951	0.15674604	0.079602476	0.069270599	0.010812519	0.001542637	0.073951187	0.698272385	Bacteria.Firmicutes.Clostridia.Clostridiales.Lachnospiraceae.Anaerostipes	METTL4
59501	ENSG00000101574	rs2138847	0.397102778	0.121678607	0.405387213	0.746442961	0.207862657	-0.285659082	-0.110626979	0.029097932	0.243845764	0.182151533	0.132093821	0.089611932	0.245189688	0.058763692	0.945687051	0.874525896	Bacteria.Firmicutes.Bacilli.Lactobacillales.Carnobacteriaceae.Granulicatella	METTL4
59502	ENSG00000101574	rs2138847	0.145586283	0.044951982	0.674836403	0.517956654	0.308460039	-0.305322068	-0.040306566	0.044171355	0.209414184	0.149333593	0.0956439	0.067951647	0.086876901	0.021699701	0.998277807	0.999325446	Bacteria.Bacteroidetes.Bacteroidia.Bacteroidales.Porphyromonadaceae.Parabacteroides	METTL4
59503	ENSG00000101574	rs2138847	0.098876215	0.02625735	0.733631336	0.328392077	0.368205565	-0.36739565	-0.03680185	0.076718983	0.219915405	0.16154334	0.107682198	0.077906052	0.075421581	0.012058654	0.998525812	0.997174658	Bacteria.Proteobacteria.Deltaproteobacteria.Desulfovibrionales.Desulfovibrionaceae	METTL4
59504	ENSG00000101574	rs2138847	0.439227095	0.131623586	0.308436109	0.500198176	0.1805033	-0.239507413	-0.116427969	0.047486329	0.231925499	0.156852822	0.113416417	0.070042109	0.181625906	0.050059751	0.968802863	0.997181136	Bacteria.Bacteroidetes.Bacteroidia.Bacteroidales.Prevotellaceae	METTL4
59505	ENSG00000101574	rs2138847	0.09433638	0.090358394	0.363761209	0.666291155	0.508134453	-0.385954572	-0.122460084	0.050836237	0.299297091	0.224511715	0.133888827	0.11734581	0.157071465	0.095499168	0.879012751	0.859306145	Bacteria.Firmicutes.Erysipelotrichia.Erysipelotrichales	METTL4
59506	ENSG00000101574	rs2138847	0.073713779	0.018059935	0.015266255	0.048873317	0.367117289	-0.349859261	-0.28100256	0.170177235	0.201964289	0.144224572	0.112766574	0.084776905	0.059212238	0.01046307	0.936901003	0.997201293	Bacteria.Firmicutes.Clostridia.Clostridiales.Lachnospiraceae.Coprococcus_1	METTL4
59507	ENSG00000101574	rs2138847	0.009073022	0.001802534	0.006319212	0.003467203	0.594364788	-0.50714968	-0.318630797	0.231640114	0.220960607	0.155810361	0.112896691	0.076348468	0.019314276	0.002244021	0.920183094	0.724828204	Bacteria.Firmicutes.Clostridia.Clostridiales.Lachnospiraceae.Fusicatenibacter	METTL4
59508	ENSG00000101574	rs2138847	0.097937973	0.025901647	0.676518673	0.312647875	0.370384298	-0.369009776	-0.045563312	0.079514222	0.220587728	0.161852156	0.108714844	0.078140115	0.07544135	0.012671379	0.997604342	0.996621608	Bacteria.Proteobacteria.Deltaproteobacteria	METTL4
59509	ENSG00000101574	rs2138847	0.852383088	0.285973441	0.058764238	0.257629171	0.04547265	-0.197174196	0.201249328	-0.087272967	0.243402606	0.183273691	0.104611849	0.076418839	0.488830178	0.139322374	0.800498479	0.997216401	Bacteria.Firmicutes.Clostridia.Clostridiales.Ruminococcaceae.Subdoligranulum	METTL4
59510	ENSG00000101574	rs2138847	0.016605103	0.009597256	0.053376573	0.064117636	0.71262051	-0.628861695	0.248099863	-0.184941486	0.289804372	0.23561827	0.126088699	0.098194146	0.093602504	0.022730459	0.99991226	0.908539609	Bacteria.Actinobacteria.Coriobacteriia.Coriobacteriales.Coriobacteriaceae.Collinsella	METTL4
59511	ENSG00000101574	rs2138847	0.409383177	0.497717908	0.612067565	0.181560531	0.210187966	-0.127682503	0.071531475	-0.139601469	0.253133259	0.187242159	0.140371821	0.103375386	0.321314392	0.181280017	0.976314705	0.961102629	Bacteria.Firmicutes.Bacilli.Lactobacillales.Streptococcaceae.Streptococcus	METTL4
59512	ENSG00000101574	rs2138847	0.303031177	0.750835812	0.000774061	0.00921183	-0.259760287	0.062408798	0.323837678	-0.198965867	0.250206457	0.195709098	0.091790021	0.074122998	0.263900201	0.259881315	0.371624218	0.675000704	Bacteria.Proteobacteria.Betaproteobacteria	METTL4
59513	ENSG00000101574	rs2138847	0.176075308	0.22788063	0.323811412	0.426843746	0.963479064	-0.8135465	-0.116951504	0.090801202	0.704384184	0.668305156	0.117633571	0.113555488	0.999435429	0.959065662	0.999968393	0.999515331	Bacteria.Firmicutes	METTL4
59514	ENSG00000101574	rs2138847	0.034244129	0.019037136	0.122651587	0.26917975	0.6463811	-0.472960449	0.16823525	-0.083940163	0.298868892	0.196670925	0.107560877	0.075318182	0.097547635	0.022735407	0.996596763	0.999791394	Bacteria.Firmicutes.Clostridia.Clostridiales.Ruminococcaceae.Ruminococcaceae_UCG_005	METTL4
59515	ENSG00000101574	rs2138847	0.101669109	0.111645115	0.389710106	0.929384975	0.53779681	-0.338986341	0.117178361	-0.008019819	0.323913393	0.210192176	0.135319826	0.090147955	0.196669761	0.116999466	0.823018369	0.908191351	Bacteria.Firmicutes.Clostridia.Clostridiales.Ruminococcaceae.Ruminiclostridium_9	METTL4
59516	ENSG00000101574	rs2138847	0.728299521	0.513661726	0.128320313	0.350455483	-0.114672495	-0.136572711	-0.184427934	0.072145796	0.328678054	0.207953085	0.119728237	0.076711995	0.492306808	0.310503067	0.999878354	0.975805979	Bacteria.Bacteroidetes.Bacteroidia.Bacteroidales.Porphyromonadaceae.Barnesiella	METTL4
59517	ENSG00000101574	rs2138847	0.048856677	0.026562937	0.222708319	0.527688236	0.615465857	-0.429748229	0.162827646	-0.054900798	0.30658231	0.189358176	0.132258114	0.086464421	0.099088605	0.026027008	0.469795348	0.946657262	Bacteria.Firmicutes.Clostridia.Clostridiales.Christensenellaceae.Christensenellaceae_R_7_group	METTL4
59518	ENSG00000101574	rs2138847	0.422976	0.136375195	0.523979309	0.586890002	0.205328948	-0.25378194	-0.06357204	0.034132683	0.254636939	0.16827962	0.099225006	0.062506519	0.300761006	0.101973967	0.696188841	0.903014886	Bacteria.Firmicutes.Clostridia.Clostridiales.Lachnospiraceae.Lachnospiraceae_UCG_010	METTL4
59519	ENSG00000101574	rs2138847	0.129459784	0.031073762	0.274480596	0.148385004	0.317311826	-0.32927336	0.093471747	-0.087478489	0.20662035	0.149399858	0.084812094	0.059808693	0.087983661	0.015035839	0.828877047	0.736237447	Bacteria.Fusobacteria.Fusobacteriia.Fusobacteriales	METTL4
59520	ENSG00000101574	rs2138847	0.35522993	0.278851182	0.397000712	0.283928161	0.211223631	-0.192438439	-0.130206501	0.12254661	0.226845628	0.176220876	0.152713347	0.113420325	0.246984666	0.099288599	0.999672451	0.998587032	Bacteria.Firmicutes.Clostridia.Clostridiales.Ruminococcaceae.Butyricicoccus	METTL4
59521	ENSG00000101574	rs2138847	0.201888464	0.036749818	0.470333813	0.861518173	0.275495096	-0.333744284	-0.103411762	-0.016856508	0.213690243	0.156505058	0.142404652	0.096248797	0.12850861	0.017755835	0.89797595	0.997132292	Bacteria.Firmicutes.Bacilli.Bacillales	METTL4
59522	ENSG00000101574	rs2138847	0.143727568	0.123412095	0.272415706	0.286950211	1.005171206	-0.878878129	-0.127876391	0.10528539	0.679210276	0.563071951	0.11552633	0.098063237	0.997454612	0.771853233	0.997650199	0.999159905	Bacteria.Firmicutes.Clostridia.Clostridiales	METTL4
59523	ENSG00000101574	rs2138847	0.015988185	0.00941842	0.053563411	0.058783029	0.77829092	-0.662526885	0.251748357	-0.174789716	0.314609249	0.247580621	0.128046006	0.090864763	0.07196838	0.021527906	0.997329664	0.92426646	Bacteria.Firmicutes.Negativicutes.Selenomonadales.Veillonellaceae.Megasphaera	METTL4
59524	ENSG00000101574	rs2138847	0.354121407	0.079423812	0.871573715	0.603410934	0.287231527	-0.398035483	-0.015958714	-0.034983775	0.307760509	0.223367345	0.098328964	0.067012459	0.315935296	0.05949633	0.884356293	0.998607976	Bacteria.Firmicutes.Clostridia.Clostridiales.Lachnospiraceae.Tyzzerella_4	METTL4
59525	ENSG00000101574	rs2138847	0.178856454	0.058825404	0.797024768	0.976371103	0.290070584	-0.292631201	0.041744134	0.003329683	0.213450565	0.152151085	0.161638132	0.111986122	0.105149419	0.021863106	0.999276643	0.990805911	Bacteria.Firmicutes.Clostridia.Clostridiales.Ruminococcaceae.Ruminiclostridium_5	METTL4
59526	ENSG00000101574	rs2138847	0.290586369	0.118570767	0.829002769	0.945197073	0.269097054	-0.289357404	-0.022878243	0.005316723	0.252551923	0.182940024	0.105501578	0.077047796	0.221956082	0.056805188	0.856903985	0.987281434	Bacteria.Firmicutes.Clostridia.Clostridiales.Lachnospiraceae.Eubacterium_eligens_group	METTL4
59527	ENSG00000101574	rs2138847	0.011162483	0.002894181	0.001465552	0.001073898	0.534937692	-0.444864683	-0.31154407	0.242505765	0.204786035	0.143693161	0.093754532	0.07083076	0.017467854	0.002507456	0.500854085	0.792024836	Bacteria.Firmicutes.Clostridia.Clostridiales.Lachnospiraceae.Dorea	METTL4
59528	ENSG00000101574	rs2138847	0.112490677	0.042131896	0.482701573	0.295947516	0.493867966	-0.528931417	0.079078264	-0.093569875	0.306965062	0.25514079	0.112006458	0.088806075	0.158579996	0.036633445	0.99714486	0.996602117	Bacteria.Firmicutes.Clostridia.Clostridiales.Clostridiaceae_1.Clostridium_sensu_stricto_1	METTL4
59529	ENSG00000101574	rs2138847	0.184439661	0.069891543	0.043856379	0.053390195	0.272443047	-0.268563385	-0.169347145	0.113547718	0.203094572	0.145721898	0.082388935	0.057710333	0.113318275	0.02701247	0.467137133	0.769035268	Bacteria.Firmicutes.Negativicutes.Selenomonadales.Veillonellaceae.Dialister	METTL4
59530	ENSG00000101574	rs2138847	0.101480286	0.007723448	0.286065157	0.048732612	0.647775669	-0.758223775	-0.092170541	0.125014436	0.389933449	0.27578231	0.0856891	0.062238234	0.277513146	0.033752133	0.914353853	0.713939138	Bacteria.Firmicutes.Clostridia.Clostridiales.Ruminococcaceae.Faecalibacterium	METTL4
59531	ENSG00000101574	rs2138847	0.139045463	0.117206188	0.326420384	0.409482589	0.745172036	-0.573373268	-0.091742197	0.057899394	0.497535955	0.36113351	0.09277995	0.069744193	0.72600487	0.34790623	0.999973618	0.989705988	Bacteria.Bacteroidetes.Bacteroidia.Bacteroidales.Bacteroidaceae.Bacteroides	METTL4
59532	ENSG00000101574	rs2138847	0.441216243	0.190883037	0.740021224	0.899005388	0.229691085	-0.281297208	-0.05933715	0.015741278	0.296418798	0.21282106	0.178058143	0.123543462	0.377991248	0.119345349	0.998820086	0.961415255	Bacteria.Firmicutes.Clostridia.Clostridiales.Family_XIII	METTL4
59533	ENSG00000101574	rs2138847	0.029975929	0.010945444	0.044401195	0.075588463	0.505522124	-0.45832315	-0.208567911	0.14117805	0.227804081	0.174958869	0.101739823	0.078182634	0.03919294	0.007811252	0.999694213	0.838395668	Bacteria.Firmicutes.Clostridia.Clostridiales.Lachnospiraceaencultured	METTL4
59534	ENSG00000101574	rs2138847	0.005914821	0.000494866	0.005386003	0.002289174	0.699022013	-0.652024011	-0.315568582	0.29582637	0.245605827	0.177769613	0.109587722	0.093165909	0.028741684	0.001952908	0.723200353	0.516848058	Bacteria.Firmicutes.Clostridia.Clostridiales.Lachnospiraceae.Blautia	METTL4
59535	ENSG00000101574	rs2138847	0.414352381	0.508461571	0.609511577	0.180218717	0.208943577	-0.124850015	0.072232127	-0.138983323	0.254337298	0.187770336	0.140732807	0.102597118	0.341681219	0.186094734	0.988415778	0.959357679	Bacteria.Firmicutes.Bacilli.Lactobacillales.Streptococcaceae	METTL4
59536	ENSG00000101574	rs2138847	0.043665272	0.0243367	0.122402556	0.460982392	0.460460491	-0.356575354	0.145619837	-0.046053162	0.223808678	0.15465974	0.093038628	0.06209716	0.063308794	0.015174259	0.815475302	0.978253137	Bacteria.Firmicutes.Negativicutes.Selenomonadales.Acidaminococcaceae	METTL4
59537	ENSG00000101574	rs2138847	0.098705664	0.03575708	0.500889219	0.846869544	0.372061745	-0.327110824	-0.074106942	0.015611941	0.222103809	0.152552184	0.109484481	0.080521108	0.099280074	0.01692122	0.977260763	0.991321779	Bacteria.Firmicutes.Negativicutes.Selenomonadales.Veillonellaceae.Veillonella	METTL4
59538	ENSG00000101574	rs2138847	0.106202783	0.023956353	0.557682707	0.791284232	0.340197016	-0.355882291	0.049304618	0.016365307	0.207659395	0.153928568	0.083662143	0.061585027	0.071974468	0.011469611	0.97729231	0.910278221	Bacteria.Bacteroidetes.Bacteroidia.Bacteroidales.Rikenellaceae	METTL4
59539	ENSG00000101574	rs2138847	0.027794172	0.009631275	0.090848656	0.078444553	0.793026431	-0.629033994	0.225739128	-0.152456953	0.352347287	0.235799598	0.131517805	0.085268966	0.111911003	0.017097978	0.999985325	0.999758873	Bacteria.Firmicutes.Clostridia.Clostridiales.Ruminococcaceae.Ruminococcaceae_UCG_014	METTL4
59540	ENSG00000101574	rs2138847	0.543919897	0.898191398	0.000932188	0.016673559	-0.142086018	-0.023680757	0.304323643	-0.176662725	0.232888078	0.184361286	0.087725793	0.071891491	0.333466905	0.287077629	0.283776178	0.874245517	Bacteria.Proteobacteria.Betaproteobacteria.Burkholderiales	METTL4
59541	ENSG00000101574	rs2138847	0.08931065	0.045142919	0.359114047	0.560230773	0.418101502	-0.343065378	0.083344026	-0.03521722	0.242401669	0.167947968	0.090238881	0.060147712	0.11499083	0.034768596	0.959597159	0.99789802	Bacteria.Verrucomicrobia	METTL4
59542	ENSG00000101574	rs2138847	0.052774284	0.009999164	0.191046665	0.011823164	0.396283193	-0.381385862	-0.105542429	0.147016146	0.20087348	0.143722005	0.079880091	0.056755264	0.052416226	0.005253311	0.64540388	0.649030971	Bacteria.Firmicutes.Clostridia.Clostridiales.Lachnospiraceae.Lachnospiraceae_NK4A136_group	METTL4
59543	ENSG00000101574	rs2138847	0.067909207	0.009189177	0.347694056	0.119534558	0.448094937	-0.518447379	0.173713471	-0.22322816	0.241359969	0.193077148	0.183645548	0.141507253	0.104684711	0.009984152	0.999005033	0.870684181	Bacteria.Actinobacteria.Coriobacteriia.Coriobacteriales	METTL4
59544	ENSG00000101574	rs2138847	0.127021207	0.071211954	0.317004136	0.760555586	0.317684793	-0.272669318	-0.111322593	0.022182548	0.205522032	0.148663775	0.110395836	0.072483546	0.08213357	0.032245147	0.905635856	0.992379592	Bacteria.Proteobacteria.Gammaproteobacteria.Pasteurellales.Pasteurellaceae	METTL4
59545	ENSG00000101574	rs2138847	0.119337985	0.038965077	0.538503875	0.311337079	0.466529653	-0.501817207	0.066642956	-0.083950178	0.295579045	0.23814641	0.107775035	0.082274463	0.150303329	0.029635345	0.982255696	0.99999132	Bacteria.Firmicutes.Clostridia.Clostridiales.Clostridiaceae_1	METTL4
59546	ENSG00000101574	rs2138847	0.022393777	0.007103671	0.047256548	0.060097918	0.573428423	-0.460197713	0.245405575	-0.161260474	0.24510905	0.165543685	0.121345388	0.08427786	0.035382357	0.005323687	0.998043854	0.932689129	Bacteria.Firmicutes.Clostridia.Clostridiales.Ruminococcaceaencultured	METTL4
59547	ENSG00000101574	rs2138847	0.372480988	0.656655979	0.861616331	0.256022696	0.256323634	-0.096135913	0.024330217	-0.118695356	0.285426988	0.215266927	0.139022414	0.103579327	0.369931019	0.292542573	0.970737021	0.933837527	Bacteria.Firmicutes.Bacilli	METTL4
59548	ENSG00000101574	rs2138847	0.73796351	0.354596556	0.204387207	0.269237021	0.088601971	-0.174841947	0.149367292	-0.087414709	0.263707239	0.187524522	0.116508741	0.078445308	0.40679333	0.136268822	0.606736291	0.920789301	Bacteria.Firmicutes.Clostridia.Clostridiales.Lachnospiraceae.Lachnoclostridium	METTL4
59549	ENSG00000101574	rs2138847	0.008044984	0.001405339	0.004335849	0.001444031	0.605337901	-0.511168341	-0.230702368	0.192356581	0.221380529	0.153196993	0.078039221	0.057802756	0.019818625	0.002029593	0.283754145	0.489957299	Bacteria.Firmicutes.Clostridia.Clostridiales.Lachnospiraceae.Roseburia	METTL4
59550	ENSG00000101574	rs2138847	0.155596262	0.042743805	0.876505831	0.615998748	0.314823081	-0.326772928	0.016810949	-0.038046183	0.21912767	0.158108187	0.107753099	0.075495594	0.104708918	0.016253409	0.660257186	0.98099936	Bacteria.Firmicutes.Clostridia.Clostridiales.Lachnospiraceae.Lachnospira	METTL4
59551	ENSG00000101574	rs2138847	0.131870528	0.059776504	0.395029951	0.398063789	0.550847776	-0.45726966	0.119382921	-0.077199798	0.360983696	0.238669621	0.139432669	0.090749485	0.246194098	0.072089543	0.981084248	0.998600531	Bacteria.Firmicutes.Clostridia.Clostridiales.Ruminococcaceae.Ruminiclostridium_6	METTL4
59552	ENSG00000101574	rs2138847	0.048855566	0.026473613	0.22346115	0.530513182	0.615363536	-0.429714208	0.162543142	-0.054505544	0.306529787	0.18922696	0.132244452	0.086434442	0.098754912	0.025456337	0.468094859	0.952705733	Bacteria.Firmicutes.Clostridia.Clostridiales.Christensenellaceae	METTL4
59553	ENSG00000101574	rs2138847	0.112902411	0.118852537	0.230220331	0.320791785	1.027960592	-0.758925348	-0.146930835	0.094653763	0.639677986	0.480188211	0.121314434	0.094609034	0.954184916	0.598003929	0.999826541	0.999832315	Bacteria.Firmicutes.Clostridia.Clostridiales.Lachnospiraceae	METTL4
59554	ENSG00000101574	rs2138847	0.263016984	0.069517544	0.761599304	0.47392153	0.365615501	-0.419245481	0.036966023	-0.062451462	0.323819285	0.22716949	0.121335782	0.086701786	0.350496596	0.087413715	0.961285176	0.997513341	Bacteria.Firmicutes.Clostridia.Clostridiales.Lachnospiraceae.Eubacterium_xylanophilum_group	METTL4
59555	ENSG00000101574	rs2138847	0.640162514	0.3402306	0.622330453	0.84548545	0.159370783	-0.255527686	0.062274325	-0.020616238	0.339324889	0.26596263	0.125828864	0.105366826	0.671534434	0.342437987	0.909309097	0.93080513	Bacteria.Firmicutes.Negativicutes.Selenomonadales	METTL4
59556	ENSG00000101574	rs2138847	0.136127475	0.049539629	0.629787744	0.655268325	0.341165887	-0.324215293	0.054376236	-0.034335171	0.226077366	0.162003312	0.112273692	0.076551848	0.091888788	0.018653031	0.990263512	0.935449612	Bacteria.Proteobacteria.Gammaproteobacteria.Pseudomonadales	METTL4
59557	ENSG00000101574	rs2138847	0.075439141	0.047840465	0.387345116	0.835093417	0.497912204	-0.35055185	0.099291788	-0.016024872	0.275593218	0.173807424	0.114090569	0.076670052	0.119025483	0.044925618	0.725196722	0.940986664	Bacteria.Bacteroidetes.Bacteroidia.Bacteroidales.Porphyromonadaceae.Odoribacter	METTL4
59558	ENSG00000101574	rs2138847	0.239970683	0.20601238	0.490013267	0.549053045	0.646166929	-0.529365075	-0.068355089	0.046260319	0.544865184	0.414415103	0.098462052	0.076802861	0.916012874	0.483615951	0.997675757	0.942693919	Bacteria.Bacteroidetes	METTL4
59559	ENSG00000101574	rs2138847	0.126530487	0.042599211	0.898492566	0.603744651	0.331993845	-0.320779556	-0.013986987	0.040744427	0.214496674	0.155096626	0.10921747	0.078119281	0.093938764	0.019525917	0.995339941	0.95533137	Bacteria.Proteobacteria.Deltaproteobacteria.Desulfovibrionales.Desulfovibrionaceae.Bilophila	METTL4
59560	ENSG00000101574	rs2138847	0.004832439	0.003785272	0.006677769	0.081505938	0.695318128	-0.483001547	0.246580312	-0.104696318	0.238279747	0.160807103	0.087989861	0.059168161	0.015090576	0.004831916	0.42291024	0.970562572	Bacteria.Firmicutes.Negativicutes.Selenomonadales.Acidaminococcaceae.Phascolarctobacterium	METTL4
59561	ENSG00000101574	rs2138847	0.159284443	0.109166281	0.590252494	0.874741927	0.297942768	-0.253430722	-0.081718569	-0.016865669	0.209257445	0.156031123	0.151008429	0.106568813	0.100058088	0.040131013	0.784903365	0.917221068	Bacteria.Actinobacteria.Actinobacteria	METTL4
59562	ENSG00000101574	rs2138847	0.058398791	0.0215734	0.147159583	0.139627935	0.884041945	-0.664680316	0.24094979	-0.164400777	0.458852096	0.282289667	0.164230773	0.109931523	0.260834696	0.074865849	0.701398033	0.91130874	Bacteria.Firmicutes.Clostridia.Clostridiales.Ruminococcaceae.Anaerotruncus	METTL4
59563	ENSG00000101574	rs2138847	0.517750652	0.227524781	0.123154541	0.106266025	0.149740589	-0.193400017	0.105617964	-0.084363631	0.230241917	0.158749657	0.067619076	0.051505844	0.301272716	0.082757894	0.999492402	0.999741582	Bacteria.Proteobacteria.Gammaproteobacteria.Enterobacteriales.Enterobacteriaceae.Escherichia_Shigella	METTL4
59564	ENSG00000101574	rs2138847	0.230783915	0.227479476	0.99348133	0.575718805	0.287162205	-0.217820192	-0.001486125	-0.072440654	0.23738741	0.17877699	0.181201202	0.128786254	0.172096709	0.086760258	0.903415633	0.958212988	Bacteria.Actinobacteria	METTL4
59565	ENSG00000101574	rs2138847	0.75153015	0.46469889	0.061781596	0.229722851	-0.092183849	-0.154263924	-0.256217181	0.109229014	0.289917466	0.209748754	0.13480383	0.090088362	0.490396966	0.216538741	0.59539418	0.996502544	Bacteria.Firmicutes.Clostridia.Clostridiales.Family_XI	METTL4
59566	ENSG00000101574	rs2138847	0.495403488	0.313631133	0.888233147	0.863214699	0.254469344	-0.260315755	-0.018528872	0.014758339	0.371163048	0.256341611	0.131324188	0.085324497	0.468712401	0.219833228	0.997594253	0.968948848	Bacteria.Firmicutes.Erysipelotrichia.Erysipelotrichales.Erysipelotrichaceae.Faecalitalea	METTL4
59567	ENSG00000101574	rs2138847	0.279481332	0.055160632	0.554057957	0.182661104	0.586462656	-0.866666702	-0.066419153	0.124860648	0.537749863	0.443824107	0.111670829	0.092696076	0.870327576	0.334190887	0.999135888	0.9700934	Bacteria.Firmicutes.Clostridia.Clostridiales.Ruminococcaceae	METTL4
59568	ENSG00000101574	rs2138847	0.752498178	0.239135532	0.001685943	0.040514156	0.065374214	-0.186217583	0.259804578	-0.127009098	0.20643353	0.156741819	0.079281309	0.060763548	0.359728433	0.101676868	0.31414664	0.846676157	Bacteria.Proteobacteria.Betaproteobacteria.Burkholderiales.Alcaligenaceae	METTL4
59569	ENSG00000101574	rs2138847	0.126147274	0.065015757	0.291567747	0.697066817	0.318262632	-0.277818787	-0.118168554	0.028332441	0.205413621	0.148016896	0.111130865	0.072459187	0.086173225	0.030264034	0.915215198	0.993727148	Bacteria.Proteobacteria.Gammaproteobacteria.Pasteurellales.Pasteurellaceae.Haemophilus	METTL4
59570	ENSG00000101574	rs2138847	0.240304188	0.205993666	0.490585712	0.549004939	0.645668415	-0.529391547	-0.068263914	0.046266223	0.544835316	0.414418514	0.098461024	0.07680339	0.916243338	0.485671433	0.997187614	0.939136997	Bacteria.Bacteroidetes.Bacteroidia.Bacteroidales	METTL4
59571	ENSG00000101605	rs4798071	0.003409459	0.002313906	0.402709765	0.62719661	0.544967935	-0.766316228	0.05901343	0.047382944	0.179278944	0.241613981	0.070062415	0.097097505	0.04661196	0.010431185	0.998832683	0.981449155	Bacteria.Firmicutes.Clostridia.Clostridiales.Ruminococcaceae.Eubacterium_coprostanoligenes_group	MYOM1
59572	ENSG00000101605	rs4798071	0.367052583	0.085953472	0.034399383	0.181038718	0.152395075	-0.520496373	-0.156341471	0.177214159	0.167772595	0.298514869	0.072352615	0.131068751	0.386473607	0.073814024	0.722847806	0.942166966	Bacteria.Firmicutes.Clostridia.Clostridiales.Lachnospiraceae.Lachnospiraceae_ND3007_group	MYOM1
59573	ENSG00000101605	rs4798071	0.000715925	2.44E-07	0.553528207	0.407857058	0.44447368	-0.895357708	0.032129748	-0.067921394	0.125110788	0.155287792	0.053947566	0.081531631	0.004984518	2.62E-06	0.928443578	0.902455491	Bacteria.Proteobacteria.Gammaproteobacteria.Pseudomonadales.Pseudomonadaceae.Pseudomonas	MYOM1
59574	ENSG00000101605	rs4798071	0.038941564	0.000188469	0.779875407	0.738548409	0.384368056	-0.905665223	-0.020600932	-0.033819422	0.182386126	0.228699929	0.07340613	0.100891168	0.166201387	0.001924873	0.948905015	0.966332496	Bacteria.Firmicutes.Clostridia.Clostridiales.Ruminococcaceae.Ruminococcaceae_NK4A214_group	MYOM1
59575	ENSG00000101605	rs4798071	0.000279038	3.27E-07	0.633932531	0.758056642	0.435551237	-0.84800557	-0.026567137	-0.023457462	0.113345636	0.149021982	0.055527043	0.075832064	0.001344943	1.70E-06	0.753789888	0.979583885	Bacteria.Firmicutes.Clostridia.Clostridiales.Lachnospiraceae.Dorea	MYOM1
59576	ENSG00000101605	rs4798071	0.003796743	0.000142112	0.284923016	0.476739496	0.60776071	-1.017748354	0.073265441	-0.065014713	0.20241433	0.251705621	0.06795069	0.090840663	0.039459485	0.001558431	0.998896274	0.99087052	Bacteria.Proteobacteria.Deltaproteobacteria.Desulfovibrionales.Desulfovibrionaceae.Desulfovibrio	MYOM1
59577	ENSG00000101605	rs4798071	0.000466285	5.60E-07	0.790880575	0.830166802	0.422200967	-0.852179658	-0.01066003	0.011541494	0.114536525	0.153478566	0.040035932	0.053593498	0.00207505	2.68E-06	0.801787272	0.993577312	Bacteria.Proteobacteria.Betaproteobacteria.Burkholderiales.Alcaligenaceae.Sutterella	MYOM1
59578	ENSG00000101605	rs4798071	0.001794508	0.000306567	0.733789705	0.252817184	0.404753855	-0.71352752	-0.027472046	0.122729675	0.12429516	0.187068413	0.080432951	0.10637227	0.0100515	0.000678175	0.999672451	0.998587032	Bacteria.Firmicutes.Clostridia.Clostridiales.Ruminococcaceae.Butyricicoccus	MYOM1
59579	ENSG00000101605	rs4798071	0.000534386	5.29E-07	0.062792469	0.416892757	0.405914373	-0.830749675	-0.107055203	0.069551119	0.111392239	0.14921933	0.056549013	0.085126188	0.002048252	2.55E-06	0.936901003	0.997201293	Bacteria.Firmicutes.Clostridia.Clostridiales.Lachnospiraceae.Coprococcus_1	MYOM1
59580	ENSG00000101605	rs4798071	0.022852448	0.000244799	0.044195385	0.079648513	0.296466842	-0.691382594	-0.112252997	0.134841078	0.127171182	0.178097536	0.054702497	0.075727279	0.047257399	0.00080298	0.701993689	0.831134485	Bacteria.Firmicutes.Clostridia.Clostridiales.Ruminococcaceae.Ruminococcaceae_UCG_003	MYOM1
59581	ENSG00000101605	rs4798071	0.000975185	2.28E-07	0.385258075	0.401110004	0.494280265	-0.905376894	-0.04749087	0.054599451	0.143077377	0.156570353	0.054328417	0.064600873	0.008418391	3.61E-06	0.896362991	0.997216401	Bacteria.Firmicutes.Clostridia.Clostridiales.Ruminococcaceae.Subdoligranulum	MYOM1
59582	ENSG00000101605	rs4798071	0.018683259	0.009673495	0.821223415	0.887122335	0.458312874	-0.815052053	0.014892969	0.014731176	0.189989253	0.305717612	0.065640375	0.10337341	0.104695854	0.026694355	0.997594253	0.968948848	Bacteria.Firmicutes.Erysipelotrichia.Erysipelotrichales.Erysipelotrichaceae.Faecalitalea	MYOM1
59583	ENSG00000101605	rs4798071	0.024800783	0.000280476	0.490159439	0.761691026	0.353818725	-0.813717953	0.039814614	-0.024306961	0.153981615	0.21184323	0.057370331	0.079815879	0.086908095	0.00155683	0.812329922	0.907849227	Bacteria.Firmicutes.Negativicutes.Selenomonadales.Veillonellaceae	MYOM1
59584	ENSG00000101605	rs4798071	0.53236979	0.952283081	0.970138412	0.326372614	0.390853851	-0.050032364	0.003882051	-0.13505664	0.622630842	0.832881568	0.103303328	0.136570763	0.997454612	0.893039437	0.998446538	0.999159905	Bacteria.Firmicutes.Clostridia.Clostridiales	MYOM1
59585	ENSG00000101605	rs4798071	0.00451936	3.61E-05	0.927420904	0.989305178	0.418792062	-0.855409177	-0.005694392	0.001159287	0.142364765	0.192792585	0.06227179	0.08615368	0.017733876	0.00015615	0.864535329	0.987294436	Bacteria.Firmicutes.Clostridia.Clostridiales.Lachnospiraceae.Eubacterium_eligens_group	MYOM1
59586	ENSG00000101605	rs4798071	0.000297049	1.85E-07	0.511872365	0.391272079	0.433043034	-0.871844474	-0.031257163	0.049331596	0.113249406	0.149376679	0.047391602	0.057158241	0.001472254	1.01E-06	0.889639104	0.876681541	Bacteria.Fusobacteria.Fusobacteriia.Fusobacteriales.Fusobacteriaceae.Fusobacterium	MYOM1
59587	ENSG00000101605	rs4798071	0.044791976	1.06E-05	0.145903356	0.190113128	0.297943953	-0.762278378	-0.073460591	0.075119674	0.145612638	0.159655306	0.049912466	0.056733385	0.085706975	0.000112989	0.505119075	0.813330366	Bacteria.Firmicutes.Clostridia.Clostridiales.Lachnospiraceae.Lachnospiraceae_UCG_010	MYOM1
59588	ENSG00000101605	rs4798071	0.000173983	2.57E-08	0.174910804	0.020148202	0.51878754	-1.074195699	0.058918165	-0.132439414	0.130225597	0.169616283	0.042956461	0.055596939	0.002477057	5.48E-07	0.95017722	0.99999132	Bacteria.Firmicutes.Clostridia.Clostridiales.Clostridiaceae_1	MYOM1
59589	ENSG00000101605	rs4798071	0.089489243	0.000125285	0.043784328	0.705629833	0.245982959	-0.840864857	0.149145687	-0.034848824	0.142694266	0.206077599	0.072535164	0.091853214	0.157197755	0.000610929	0.967792983	0.975114706	Bacteria.Firmicutes.Bacilli.Lactobacillales	MYOM1
59590	ENSG00000101605	rs4798071	1.26E-05	8.32E-05	0.006844704	0.683704491	0.758902359	-0.947610776	0.15673539	-0.034252504	0.160471069	0.225669316	0.056108823	0.083696592	0.000677681	0.000973568	0.997329664	0.92426646	Bacteria.Firmicutes.Negativicutes.Selenomonadales.Veillonellaceae.Megasphaera	MYOM1
59591	ENSG00000101605	rs4798071	0.011847332	3.19E-06	0.868260038	0.345846587	0.395068849	-0.967331691	-0.008216456	-0.064728948	0.152561245	0.189747709	0.049340406	0.068166369	0.061126767	6.64E-05	0.998365245	0.925873833	Bacteria.Proteobacteria.Gammaproteobacteria.Enterobacteriales.Enterobacteriaceae.Citrobacter	MYOM1
59592	ENSG00000101605	rs4798071	0.001626357	7.36E-07	0.055333276	0.277293374	0.373486048	-0.81359303	-0.098359669	0.072319037	0.113561564	0.148412835	0.050407193	0.066008144	0.005195368	3.43E-06	0.890867366	0.897827672	Bacteria.Firmicutes.Clostridia.Clostridiales.Ruminococcaceae.Ruminococcaceae_UCG_002	MYOM1
59593	ENSG00000101605	rs4798071	0.373448562	0.002016611	0.109039856	0.167547786	0.173660995	-0.6420978	-0.140750293	0.140116257	0.193772971	0.199554293	0.086624982	0.100389791	0.423880662	0.008853191	0.99792254	0.986607256	Bacteria.Firmicutes.Clostridia.Clostridiales.Family_XIII.Family_XIII_AD3011_group	MYOM1
59594	ENSG00000101605	rs4798071	0.000442446	1.18E-07	0.255398459	0.109192159	0.498843223	-0.982419765	-0.061012622	0.116422898	0.134737681	0.165127633	0.053172002	0.071684083	0.004982539	2.24E-06	0.417323891	0.875131281	Bacteria.Firmicutes.Clostridia.Clostridiales.Lachnospiraceae.Anaerostipes	MYOM1
59595	ENSG00000101605	rs4798071	0.000442162	4.53E-07	0.719667439	0.982541687	0.439486888	-0.860966035	0.016717806	-0.001291651	0.118699202	0.153550615	0.046378315	0.058799999	0.002139627	2.51E-06	0.920699594	0.914970782	Bacteria.Proteobacteria.Betaproteobacteria.Burkholderiales.Alcaligenaceae.Parasutterella	MYOM1
59596	ENSG00000101605	rs4798071	0.000476412	3.10E-07	0.283358375	0.445040101	0.415283962	-0.846304197	-0.042840095	0.040206148	0.112862963	0.148362894	0.039602398	0.052325391	0.00205346	1.47E-06	0.702037631	0.835691611	Bacteria.Firmicutes.Negativicutes.Selenomonadales.Veillonellaceae.Dialister	MYOM1
59597	ENSG00000101605	rs4798071	0.025454114	3.88E-05	0.503741835	0.794290845	0.356125835	-0.890758193	-0.039984601	-0.019610599	0.155710333	0.20170802	0.059469617	0.074902083	0.07338722	0.000289088	0.847536449	0.99780419	Bacteria.Firmicutes.Clostridia.Clostridiales.Ruminococcaceae.Ruminococcus_2	MYOM1
59598	ENSG00000101605	rs4798071	0.00155128	0.001456414	0.814210496	0.795781833	0.412290673	-0.812044333	-0.010070835	0.020862261	0.124771602	0.244222363	0.0426814	0.080278157	0.006346159	0.001987849	0.955858825	0.969939639	Bacteria.Firmicutes.Clostridia.Clostridiales.Lachnospiraceae.Tyzzerella	MYOM1
59599	ENSG00000101605	rs4798071	4.31E-05	6.68E-07	0.045764018	0.760261406	0.577823764	-0.915368219	0.127068092	-0.026269988	0.131728018	0.166214411	0.062391197	0.085730903	0.00071582	6.14E-06	0.991744893	0.887089199	Bacteria.Firmicutes.Bacilli.Lactobacillales.Carnobacteriaceae	MYOM1
59600	ENSG00000101605	rs4798071	0.001927712	0.000104486	0.524809217	0.390939842	0.390652569	-0.764824649	-0.040815682	0.082975529	0.120845644	0.185042714	0.063834251	0.096072126	0.006385293	0.000212044	0.944382312	0.99223971	Bacteria.Actinobacteria.Actinobacteria.Bifidobacteriales.Bifidobacteriaceae	MYOM1
59601	ENSG00000101605	rs4798071	0.000995467	7.42E-05	0.208390925	0.817135321	0.597777013	-0.912142127	0.093674578	-0.023151881	0.173366563	0.215522427	0.073723199	0.099719471	0.016235614	0.000926708	0.75228622	0.907002455	Bacteria.Firmicutes.Clostridia.Clostridiales.Ruminococcaceae.Ruminiclostridium_9	MYOM1
59602	ENSG00000101605	rs4798071	0.043763364	2.45E-05	0.412040436	0.907945175	0.326784081	-0.857671549	0.059027739	0.010903285	0.158911092	0.188719896	0.071495155	0.093927158	0.105781996	0.000315604	0.883733059	0.882403877	Bacteria.Firmicutes.Erysipelotrichia.Erysipelotrichales	MYOM1
59603	ENSG00000101605	rs4798071	0.216924535	0.081034289	0.104258512	0.025555838	0.207692541	-0.423076319	0.08459826	-0.162863039	0.166572953	0.238718653	0.051345975	0.071260458	0.328749733	0.083934644	0.9994853	0.999502343	Bacteria.Firmicutes.Clostridia.Clostridiales.Lachnospiraceae.Ruminococcus_gnavus_group	MYOM1
59604	ENSG00000101605	rs4798071	0.016316485	2.49E-05	0.848631661	0.980553318	0.402787608	-0.849712327	-0.009858195	0.001601173	0.163345606	0.187152448	0.051444674	0.065436284	0.06390308	0.000242381	0.876624122	0.996054477	Bacteria.Bacteroidetes.Bacteroidia.Bacteroidales.Prevotellaceae.Prevotella_9	MYOM1
59605	ENSG00000101605	rs4798071	0.000143959	9.94E-08	0.116974299	0.146975729	0.455529796	-0.879241028	-0.075064327	0.098054456	0.112765709	0.146703326	0.04724803	0.066802793	0.000757626	5.80E-07	0.900569336	0.804644517	Bacteria.Bacteroidetes.Bacteroidia.Bacteroidales.Rikenellaceae.Alistipes	MYOM1
59606	ENSG00000101605	rs4798071	0.000324853	2.21E-07	0.44697717	0.579701616	0.452735711	-0.875929844	-0.033591512	0.035982717	0.11924446	0.15127224	0.043904353	0.064645562	0.002232247	2.03E-06	0.71697714	0.840827586	Bacteria.Firmicutes.Clostridia.Clostridiales.Lachnospiraceae.Roseburia	MYOM1
59607	ENSG00000101605	rs4798071	0.059679875	0.00345741	0.691611248	0.199779126	0.372234317	-0.660200142	-0.029252258	0.11164953	0.194210277	0.217531678	0.073416859	0.08619215	0.175629094	0.014398257	0.997947728	0.9977362	Bacteria.Actinobacteria.Actinobacteria.Micrococcales	MYOM1
59608	ENSG00000101605	rs4798071	0.00732317	0.000792279	0.110914337	0.217717694	0.33941553	-0.713764983	0.058865923	-0.068970208	0.122584756	0.20273529	0.036424461	0.055411895	0.022408702	0.001328032	0.999492402	0.999741582	Bacteria.Proteobacteria.Gammaproteobacteria.Enterobacteriales.Enterobacteriaceae.Escherichia_Shigella	MYOM1
59609	ENSG00000101605	rs4798071	0.009119701	0.001306105	0.315552857	0.339345975	0.351977508	-0.719834146	0.037799696	-0.055757558	0.130943755	0.214204204	0.037371896	0.05792756	0.030699929	0.002655546	0.997282517	0.999171204	Bacteria.Proteobacteria.Gammaproteobacteria.Enterobacteriales.Enterobacteriaceae	MYOM1
59610	ENSG00000101605	rs4798071	0.000123108	1.82E-08	0.116577947	0.013217616	0.539340369	-1.10040514	0.068765875	-0.143807125	0.132014784	0.171436771	0.043235797	0.056445855	0.002295692	4.84E-07	0.99714486	0.977093379	Bacteria.Firmicutes.Clostridia.Clostridiales.Clostridiaceae_1.Clostridium_sensu_stricto_1	MYOM1
59611	ENSG00000101605	rs4798071	0.000545381	7.85E-06	0.508761478	0.992934081	0.47026479	-0.844096406	0.039859221	0.000668144	0.12927573	0.173802531	0.059989535	0.075156271	0.004202493	5.13E-05	0.979221309	0.998719086	Bacteria.Firmicutes.Bacilli.Bacillales.Family_XI.Gemella	MYOM1
59612	ENSG00000101605	rs4798071	0.001529535	1.26E-06	0.112385919	0.230468004	0.380227492	-0.816114039	0.094244465	-0.074247405	0.114907388	0.152761972	0.058560509	0.061335815	0.004893008	6.27E-06	0.914489909	0.989428248	Bacteria.Proteobacteria.Gammaproteobacteria.Pasteurellales.Pasteurellaceae.Haemophilus	MYOM1
59613	ENSG00000101605	rs4798071	0.00111047	6.64E-06	0.090452102	0.092398388	0.755157337	-1.203735939	-0.084177317	0.091373201	0.221261317	0.245566086	0.048980932	0.053495493	0.027819137	0.000355051	0.889709313	0.789628281	Bacteria.Firmicutes.Clostridia.Clostridiales.Ruminococcaceae.Faecalibacterium	MYOM1
59614	ENSG00000101605	rs4798071	0.000283028	1.83E-07	0.566532467	0.384086668	0.434747372	-0.873701933	-0.027214542	0.050277522	0.113262634	0.149622995	0.047238706	0.057373889	0.00140071	1.02E-06	0.889844922	0.878050198	Bacteria.Fusobacteria.Fusobacteriia.Fusobacteriales	MYOM1
59615	ENSG00000101605	rs4798071	0.000397418	6.74E-07	0.373919565	0.710926531	0.423433138	-0.853963502	-0.049684519	0.026816984	0.113361088	0.155134405	0.055493575	0.072042571	0.001904707	3.10E-06	0.995339941	0.95533137	Bacteria.Proteobacteria.Deltaproteobacteria.Desulfovibrionales.Desulfovibrionaceae.Bilophila	MYOM1
59616	ENSG00000101605	rs4798071	0.000258221	8.40E-06	0.1265226	0.21836773	0.580585971	-1.05740365	0.083886387	-0.110500495	0.150176649	0.218545798	0.054196698	0.08890502	0.00431095	0.000103304	0.7770984	0.947283106	Bacteria.Firmicutes.Erysipelotrichia.Erysipelotrichales.Erysipelotrichaceae.Clostridium_innocuum_group	MYOM1
59617	ENSG00000101605	rs4798071	0.05590881	5.24E-05	0.027904764	0.646338274	0.2604409	-0.845373666	0.164597501	-0.041953271	0.133793785	0.195181778	0.073185585	0.091005154	0.113869141	0.000247966	0.981698993	0.988614165	Bacteria.Firmicutes.Bacilli.Lactobacillales.Streptococcaceae	MYOM1
59618	ENSG00000101605	rs4798071	6.53E-05	7.09E-08	0.188762333	0.581325784	0.498260473	-0.884275238	-0.078573605	-0.041862225	0.116721149	0.145477906	0.059158689	0.075532714	0.000533446	5.99E-07	0.997117901	0.950206352	Bacteria.Firmicutes.Clostridia.Clostridiales.Lachnospiraceae.Eubacterium_hallii_group	MYOM1
59619	ENSG00000101605	rs4798071	0.009284796	0.001148378	0.304637612	0.153032065	0.350245081	-0.673185152	-0.082015183	0.164432469	0.130623679	0.197870416	0.079263753	0.113729492	0.034921549	0.002374917	0.999739884	0.859864217	Bacteria.Actinobacteria.Coriobacteriia.Coriobacteriales.Coriobacteriaceae	MYOM1
59620	ENSG00000101605	rs4798071	0.000603057	1.61E-05	0.600009641	0.057239206	0.398236962	-0.728802408	0.03785474	-0.209136826	0.110425192	0.156365019	0.07183497	0.108034416	0.002302182	3.83E-05	0.999276643	0.988728768	Bacteria.Firmicutes.Clostridia.Clostridiales.Ruminococcaceae.Ruminiclostridium_5	MYOM1
59621	ENSG00000101605	rs4798071	0.004001856	1.29E-05	0.056331911	0.095546959	0.348029987	-0.749152617	0.108799049	-0.129124414	0.1166221	0.158682637	0.055991287	0.076340996	0.013009401	3.72E-05	0.977260763	0.860004038	Bacteria.Firmicutes.Negativicutes.Selenomonadales.Veillonellaceae.Veillonella	MYOM1
59622	ENSG00000101605	rs4798071	1.60E-05	2.09E-06	0.014346256	0.232599014	0.602475346	-1.013551078	0.112135271	-0.09487365	0.129233308	0.194573621	0.044567743	0.078737891	0.000297683	1.90E-05	0.861542016	0.99789802	Bacteria.Verrucomicrobia	MYOM1
59623	ENSG00000101605	rs4798071	2.42E-05	4.11E-07	0.025968309	0.687126942	0.59794057	-0.930755834	0.137558287	-0.034165322	0.131472241	0.16526351	0.06036282	0.084449929	0.000424202	4.32E-06	0.945687051	0.871040747	Bacteria.Firmicutes.Bacilli.Lactobacillales.Carnobacteriaceae.Granulicatella	MYOM1
59624	ENSG00000101605	rs4798071	0.000131338	5.55E-09	0.472652984	0.013705867	0.446645577	-0.998032191	0.044476044	-0.177241101	0.109834649	0.148661297	0.061568911	0.069952755	0.001002616	6.06E-08	0.617144244	0.530422569	Bacteria.Firmicutes.Clostridia.Clostridiales.Peptostreptococcaceae	MYOM1
59625	ENSG00000101605	rs4798071	0.002183743	0.000192411	0.507716534	0.323437245	0.386125288	-0.743989357	-0.042436515	0.094668967	0.121001771	0.188165327	0.063710752	0.095146919	0.007190874	0.000314853	0.886025556	0.976482596	Bacteria.Actinobacteria.Actinobacteria.Bifidobacteriales.Bifidobacteriaceae.Bifidobacterium	MYOM1
59626	ENSG00000101605	rs4798071	0.000634742	3.98E-07	0.995921433	0.984721562	0.426270513	-0.857042619	-0.000250191	0.001298441	0.118725123	0.151943074	0.048756492	0.067543862	0.002471849	2.33E-06	0.972144648	0.999877225	Bacteria.Bacteroidetes.Bacteroidia.Bacteroidales.Prevotellaceae	MYOM1
59627	ENSG00000101605	rs4798071	0.258630736	0.014065308	0.147708835	0.516428452	0.212696611	-0.714599989	0.074724671	-0.045522998	0.18663971	0.283153132	0.05100244	0.06977518	0.403055286	0.032856821	0.996566686	0.997858307	Bacteria.Proteobacteria.Gammaproteobacteria	MYOM1
59628	ENSG00000101605	rs4798071	0.019716587	6.36E-05	0.668996443	0.354251823	0.384212025	-0.768286978	-0.036671415	0.091959478	0.160703313	0.179666113	0.085386217	0.098558879	0.075810285	0.000489522	0.998820086	0.961415255	Bacteria.Firmicutes.Clostridia.Clostridiales.Family_XIII	MYOM1
59629	ENSG00000101605	rs4798071	0.000369194	1.74E-08	0.697108042	0.031883689	0.452843773	-1.029901504	0.021209416	-0.13770266	0.120508577	0.160156117	0.054250087	0.062788884	0.002449161	1.57E-07	0.638256008	0.713808167	Bacteria.Firmicutes.Clostridia.Clostridiales.Peptostreptococcaceae.Intestinibacter	MYOM1
59630	ENSG00000101605	rs4798071	0.000339074	2.84E-07	0.77138317	0.657168417	0.444214034	-0.856406658	-0.015467175	-0.031981989	0.117402354	0.149543422	0.053009507	0.071728417	0.001929974	1.48E-06	0.998291816	0.97562022	Bacteria.Bacteroidetes.Bacteroidia.Bacteroidales.Porphyromonadaceae	MYOM1
59631	ENSG00000101605	rs4798071	0.067949594	0.002781967	0.993104775	0.929460064	0.424616818	-0.87730102	-0.000745779	-0.009823257	0.22874825	0.282145115	0.085965868	0.110537616	0.274846396	0.023285099	0.891219048	0.941681359	Bacteria.Firmicutes.Clostridia.Clostridiales.Ruminococcaceae.Anaerotruncus	MYOM1
59632	ENSG00000101605	rs4798071	0.003736129	2.70E-05	0.954233328	0.80867985	0.430200803	-0.830246038	-0.003019284	-0.014276922	0.143012096	0.183760448	0.052405946	0.058724333	0.017460567	0.000149864	0.763049686	0.970415642	Bacteria.Firmicutes.Clostridia.Clostridiales.Lachnospiraceae.Lachnoclostridium	MYOM1
59633	ENSG00000101605	rs4798071	0.054118915	4.62E-05	0.017292033	0.572015473	0.256219389	-0.841271087	0.176594522	-0.051195415	0.130631161	0.192644975	0.072286096	0.090138313	0.105242742	0.00021513	0.976314705	0.981473845	Bacteria.Firmicutes.Bacilli.Lactobacillales.Streptococcaceae.Streptococcus	MYOM1
59634	ENSG00000101605	rs4798071	0.008128956	0.001993871	0.833841575	0.697262244	0.451381232	-0.774552901	0.014176836	0.036547272	0.165307452	0.240437151	0.067309564	0.093531873	0.040807994	0.006006475	0.846337494	0.996502544	Bacteria.Firmicutes.Clostridia.Clostridiales.Family_XI	MYOM1
59635	ENSG00000101605	rs4798071	0.329790154	0.024833475	0.149462416	0.454778936	0.193592426	-0.668832792	-0.103329708	0.076894279	0.197161167	0.291144026	0.070836699	0.102256074	0.3951049	0.04784824	0.958034317	0.997513341	Bacteria.Firmicutes.Clostridia.Clostridiales.Lachnospiraceae.Eubacterium_xylanophilum_group	MYOM1
59636	ENSG00000101605	rs4798071	0.299108436	0.044026386	0.342873561	0.352500238	0.237266208	-0.612494891	0.075758367	-0.098620228	0.226677281	0.298231901	0.079288016	0.10531117	0.498846365	0.113886346	0.882834534	0.859949277	Bacteria.Firmicutes.Negativicutes.Selenomonadales	MYOM1
59637	ENSG00000101605	rs4798071	0.010287532	6.43E-05	0.825146222	0.872433597	0.403722929	-0.836009952	-0.013177477	0.012955466	0.152753775	0.195636319	0.059405058	0.080367451	0.049306018	0.000407101	0.996596763	0.999791394	Bacteria.Firmicutes.Clostridia.Clostridiales.Ruminococcaceae.Ruminococcaceae_UCG_005	MYOM1
59638	ENSG00000101605	rs4798071	0.0018224	0.001978356	0.097067369	0.356459726	0.785332265	-1.134437517	-0.108009483	0.079671905	0.241544929	0.351868758	0.064156072	0.085784886	0.082631649	0.030758862	0.998803525	0.997226571	Bacteria.Firmicutes.Clostridia.Clostridiales.Lachnospiraceae.Eubacterium_rectale_group	MYOM1
59639	ENSG00000101605	rs4798071	0.000300185	3.57E-07	0.3660542	0.70459285	0.434368013	-0.853447759	-0.049977035	0.02741662	0.113690306	0.15057322	0.054904775	0.071997286	0.001438137	1.58E-06	0.998525812	0.997174658	Bacteria.Proteobacteria.Deltaproteobacteria.Desulfovibrionales.Desulfovibrionaceae	MYOM1
59640	ENSG00000101605	rs4798071	0.016831196	0.068153341	0.226972392	0.862390788	0.777677158	-0.782498475	-0.07166967	-0.013056843	0.316947327	0.421865101	0.058758359	0.075030811	0.406953585	0.294245321	0.999973618	0.995427078	Bacteria.Bacteroidetes.Bacteroidia.Bacteroidales.Bacteroidaceae.Bacteroides	MYOM1
59641	ENSG00000101605	rs4798071	0.006889606	3.11E-05	0.604379096	0.723201078	0.385348362	-0.81919158	-0.029480871	0.028241698	0.138066043	0.182934958	0.056623107	0.079392739	0.029995336	0.00017912	0.57927475	0.980368727	Bacteria.Firmicutes.Clostridia.Clostridiales.Christensenellaceae	MYOM1
59642	ENSG00000101605	rs4798071	0.000517341	4.79E-07	0.690591128	0.777907438	0.443765262	-0.872851063	0.024851536	-0.023955161	0.121444478	0.156069458	0.062154938	0.084581134	0.002805682	2.75E-06	0.998043854	0.98261409	Bacteria.Firmicutes.Clostridia.Clostridiales.Ruminococcaceaencultured	MYOM1
59643	ENSG00000101605	rs4798071	0.324057481	0.001434818	0.026549012	0.572714614	0.162018185	-0.784245874	0.173450528	-0.055812954	0.163046607	0.235516352	0.076419477	0.098447755	0.346844051	0.005433114	0.933709887	0.933837527	Bacteria.Firmicutes.Bacilli	MYOM1
59644	ENSG00000101605	rs4798071	0.004253332	5.41E-05	0.121428673	0.272428536	0.357689146	-0.756444872	-0.081721298	0.082795649	0.120719919	0.175011835	0.052074283	0.074801421	0.010157879	0.000124361	0.99935717	0.960853802	Bacteria.Firmicutes.Erysipelotrichia.Erysipelotrichales.Erysipelotrichaceae.Erysipelotrichaceae_UCG_003	MYOM1
59645	ENSG00000101605	rs4798071	0.07404859	0.004781021	0.190643177	0.238683626	0.283704228	-0.661147111	-0.089536425	0.11928922	0.156261422	0.226276647	0.067703475	0.100309722	0.200063837	0.014477137	0.99991226	0.982046009	Bacteria.Actinobacteria.Coriobacteriia.Coriobacteriales.Coriobacteriaceae.Collinsella	MYOM1
59646	ENSG00000101605	rs4798071	0.002216934	4.08E-05	0.672146012	0.306001319	0.492373416	-0.768985674	0.023879778	0.066650928	0.154541884	0.174689727	0.056170526	0.064598306	0.020282551	0.000343976	0.999858829	0.929555963	Bacteria.Proteobacteria.Betaproteobacteria.Neisseriales.Neisseriaceae.Eikenella	MYOM1
59647	ENSG00000101605	rs4798071	0.003553365	1.47E-05	0.808250358	0.395102884	0.413852788	-1.002265664	0.012101111	0.065830771	0.13678786	0.213926495	0.049660964	0.076898643	0.018687081	0.000113491	0.822234459	0.978350333	Bacteria.Proteobacteria.Betaproteobacteria	MYOM1
59648	ENSG00000101605	rs4798071	0.002139917	1.52E-05	0.896720835	0.641748939	0.420287406	-0.923776522	0.00632299	0.03492991	0.131427962	0.197553003	0.048521365	0.074726086	0.010819062	9.48E-05	0.803447495	0.994680072	Bacteria.Proteobacteria.Betaproteobacteria.Burkholderiales	MYOM1
59649	ENSG00000101605	rs4798071	0.403382011	0.833485317	0.952056945	0.29166419	0.44100551	-0.144638601	-0.005950561	-0.133362431	0.524327155	0.685231596	0.098590331	0.125445137	0.954184916	0.788271994	0.999826541	0.999832315	Bacteria.Firmicutes.Clostridia.Clostridiales.Lachnospiraceae	MYOM1
59650	ENSG00000101605	rs4798071	0.000311122	3.55E-07	0.029199596	0.518904435	0.416139447	-0.819610369	-0.093958715	0.041930872	0.109228859	0.144563188	0.042131889	0.06465177	0.001575546	1.47E-06	0.56523496	0.905859486	Bacteria.Firmicutes.Clostridia.Clostridiales.Lachnospiraceae.Lachnospiraceae_NK4A136_group	MYOM1
59651	ENSG00000101605	rs4798071	0.003873804	0.000424857	0.464423518	0.424649401	0.526978698	-1.04838944	0.046179738	-0.084153092	0.175919006	0.28222008	0.062750557	0.104741103	0.033159034	0.003347835	0.999878354	0.976750668	Bacteria.Bacteroidetes.Bacteroidia.Bacteroidales.Porphyromonadaceae.Barnesiella	MYOM1
59652	ENSG00000101605	rs4798071	6.70E-05	2.01E-06	0.08213021	0.635724193	0.515444748	-0.865169375	0.087107185	-0.029851195	0.12095643	0.165736498	0.049330921	0.062722596	0.000836432	1.21E-05	0.858670885	0.979585985	Bacteria.Firmicutes.Erysipelotrichia.Erysipelotrichales.Erysipelotrichaceae.Erysipelatoclostridium	MYOM1
59653	ENSG00000101605	rs4798071	0.903523656	0.404283425	0.116238908	0.293241784	-0.037798726	-0.395446905	0.114952835	-0.108638599	0.310626841	0.471068177	0.072207001	0.102526547	0.855467774	0.528356246	0.999330493	0.996754281	Bacteria.Proteobacteria	MYOM1
59654	ENSG00000101605	rs4798071	0.007033584	3.16E-05	0.598586143	0.724021657	0.384579965	-0.819194572	-0.029961958	0.028182496	0.138162892	0.18310824	0.056635568	0.079472201	0.030618674	0.000185149	0.577956852	0.974973691	Bacteria.Firmicutes.Clostridia.Clostridiales.Christensenellaceae.Christensenellaceae_R_7_group	MYOM1
59655	ENSG00000101605	rs4798071	0.009959258	0.002883772	0.850494005	0.641586479	0.439573431	-0.762134174	0.011768447	0.041401284	0.165555996	0.246074938	0.062187786	0.088527148	0.040022823	0.007826231	0.770361295	0.998239622	Bacteria.Firmicutes.Clostridia.Clostridiales.Ruminococcaceae.Ruminococcus_1	MYOM1
59656	ENSG00000101605	rs4798071	3.36E-05	5.31E-08	0.021820252	0.226615847	0.511749637	-0.898505643	-0.136198435	0.091687376	0.114823309	0.146073866	0.057956761	0.075111542	0.000355686	5.37E-07	0.920183094	0.879545817	Bacteria.Firmicutes.Clostridia.Clostridiales.Lachnospiraceae.Fusicatenibacter	MYOM1
59657	ENSG00000101605	rs4798071	0.000368072	5.09E-07	0.43393649	0.342067941	0.474297931	-0.933119615	0.038707825	-0.068241386	0.126186664	0.167310442	0.049161925	0.071300874	0.002557469	3.18E-06	0.894791964	0.953145106	Bacteria.Firmicutes.Negativicutes.Selenomonadales.Acidaminococcaceae	MYOM1
59658	ENSG00000101605	rs4798071	0.000782415	0.00012972	0.383432221	0.402175813	0.506136103	-1.018484702	0.037772241	-0.065741598	0.143599568	0.250232297	0.043043941	0.077961284	0.009472856	0.000767803	0.868182661	0.998607976	Bacteria.Firmicutes.Clostridia.Clostridiales.Lachnospiraceae.Tyzzerella_4	MYOM1
59659	ENSG00000101605	rs4798071	0.000599045	1.24E-06	0.926964126	0.975368408	0.429491409	-0.859255517	0.004541031	-0.002195986	0.119022852	0.160697262	0.049347594	0.070849397	0.002511506	4.37E-06	0.673920786	0.999289972	Bacteria.Firmicutes.Clostridia.Clostridiales.Lachnospiraceae.Lachnospira	MYOM1
59660	ENSG00000101605	rs4798071	0.000143148	9.92E-08	0.115672567	0.156058778	0.455886443	-0.879646458	-0.075352	0.09566002	0.11280765	0.146754402	0.047257068	0.06665832	0.00074923	5.72E-07	0.901826365	0.833941404	Bacteria.Bacteroidetes.Bacteroidia.Bacteroidales.Rikenellaceae	MYOM1
59661	ENSG00000101605	rs4798071	0.002472514	3.35E-08	0.797740034	0.056343993	0.39669195	-0.996552049	0.021227346	0.20047755	0.125960591	0.159032723	0.082492051	0.103177023	0.010544694	4.54E-07	0.881289313	0.804147369	Bacteria.Actinobacteria	MYOM1
59662	ENSG00000101605	rs4798071	0.075499177	0.277080167	0.408822975	0.550142023	0.745450696	-0.560932932	-0.061388254	-0.053295479	0.41269207	0.511754087	0.073842189	0.088725251	0.842349229	0.527126117	0.997187614	0.939136997	Bacteria.Bacteroidetes.Bacteroidia.Bacteroidales	MYOM1
59663	ENSG00000101605	rs4798071	0.031418092	0.000673401	0.789045725	0.344659076	0.389390224	-0.731939891	0.018962117	-0.077214049	0.177050015	0.204917327	0.070581556	0.08111318	0.100532432	0.003808788	0.99759175	0.986746924	Bacteria.Firmicutes.Clostridia.Clostridiales.Lachnospiraceae.Lachnospiraceae_UCG_008	MYOM1
59664	ENSG00000101605	rs4798071	0.006409587	0.001004679	0.39712076	0.148477974	0.363820096	-0.67291062	-0.070144146	0.166876176	0.129142579	0.195323743	0.082289953	0.114119137	0.027250206	0.002056313	0.999005033	0.873555386	Bacteria.Actinobacteria.Coriobacteriia.Coriobacteriales	MYOM1
59665	ENSG00000101605	rs4798071	0.034913004	0.048977243	0.994279311	0.415590322	0.412551183	-0.625769281	-0.000563623	0.098941297	0.191484232	0.31188614	0.078308073	0.120758283	0.159562514	0.077483028	0.999697332	0.890821271	Bacteria.Firmicutes.Clostridia.Clostridiales.Ruminococcaceae.Ruminococcaceae_UCG_013	MYOM1
59666	ENSG00000101605	rs4798071	0.000469482	2.94E-07	0.293443856	0.761090945	0.417219906	-0.871597386	-0.053481366	-0.020520637	0.113249955	0.152422915	0.050493796	0.067208198	0.001783512	1.61E-06	0.998277807	0.999325446	Bacteria.Bacteroidetes.Bacteroidia.Bacteroidales.Porphyromonadaceae.Parabacteroides	MYOM1
59667	ENSG00000101605	rs4798071	0.020136928	0.01174417	0.187975148	0.346664144	0.915911855	-1.324028386	-0.103993027	0.098807708	0.384455749	0.510635506	0.07815593	0.104232636	0.598357855	0.204659531	0.999135888	0.977096731	Bacteria.Firmicutes.Clostridia.Clostridiales.Ruminococcaceae	MYOM1
59668	ENSG00000101605	rs4798071	0.075788366	0.277771336	0.40969772	0.549677414	0.744872661	-0.560386206	-0.061282834	-0.053372563	0.412789971	0.511998038	0.073853899	0.088749882	0.843534211	0.525098448	0.997675757	0.942693919	Bacteria.Bacteroidetes	MYOM1
59669	ENSG00000101605	rs4798071	2.91E-05	3.47E-06	0.02639793	0.295185772	0.59515334	-1.0017477	0.101571552	-0.083559355	0.132336425	0.197370753	0.044704264	0.079179155	0.000498115	2.97E-05	0.872041124	0.998439902	Bacteria.Verrucomicrobia.Verrucomicrobiae.Verrucomicrobiales.Verrucomicrobiaceae.Akkermansia	MYOM1
59670	ENSG00000101605	rs4798071	0.060531078	0.00161371	0.793816183	0.718141088	0.385418023	-0.789289294	-0.022388691	0.040939109	0.201776462	0.239802882	0.085311426	0.112929876	0.19359086	0.009624059	0.998891856	0.999590371	Bacteria.Firmicutes.Bacilli.Bacillales.Staphylococcaceae.Staphylococcus	MYOM1
59671	ENSG00000101605	rs4798071	0.042417936	2.39E-05	0.419406066	0.905991868	0.328543715	-0.85830905	0.058192957	0.011146734	0.158706941	0.18857711	0.071612101	0.094019947	0.10421255	0.000303672	0.873883682	0.880826985	Bacteria.Firmicutes.Erysipelotrichia.Erysipelotrichales.Erysipelotrichaceae	MYOM1
59672	ENSG00000101605	rs4798071	0.12858996	0.000892868	0.186803214	0.954813785	0.259258533	-0.861767224	-0.088148452	0.005449856	0.168428301	0.247437979	0.066069804	0.095810057	0.244133474	0.00499063	0.981084248	0.998600531	Bacteria.Firmicutes.Clostridia.Clostridiales.Ruminococcaceae.Ruminiclostridium_6	MYOM1
59673	ENSG00000101605	rs4798071	0.000903563	1.36E-06	0.800131289	0.741063386	0.440940695	-0.881302868	-0.011919703	0.019835188	0.126744587	0.16557372	0.046888116	0.059769912	0.004749942	1.04E-05	0.817330956	0.935568656	Bacteria.Proteobacteria.Betaproteobacteria.Burkholderiales.Alcaligenaceae	MYOM1
59674	ENSG00000101605	rs4798071	0.037230909	0.038070624	0.620015219	0.240871336	0.352504399	-0.579974035	-0.029780276	0.112339195	0.16573806	0.273929104	0.059774131	0.094910953	0.127587724	0.041261498	0.999985325	0.999758873	Bacteria.Firmicutes.Clostridia.Clostridiales.Ruminococcaceae.Ruminococcaceae_UCG_014	MYOM1
59675	ENSG00000101605	rs4798071	0.00109476	1.24E-07	0.57615695	0.330065069	0.393643334	-0.87264861	0.043696684	0.092409059	0.115182894	0.146953023	0.077774175	0.094166463	0.003839816	8.00E-07	0.784121155	0.9138367	Bacteria.Actinobacteria.Actinobacteria	MYOM1
59676	ENSG00000101605	rs4798071	0.000186661	1.02E-06	0.122718493	0.347856642	0.562443796	-0.966665329	-0.096336913	0.084514691	0.141926592	0.17910305	0.061604035	0.089377167	0.003179108	1.75E-05	0.870228015	0.907452992	Bacteria.Firmicutes.Clostridia.Clostridiales.Lachnospiraceae.Blautia	MYOM1
59677	ENSG00000101605	rs4798071	0.822148251	0.995498458	0.6998055	0.348821173	0.155366615	-0.005187018	0.043399475	-0.138949638	0.68839767	0.915848913	0.11205888	0.147240312	0.999435429	0.999772384	0.999968393	0.999515331	Bacteria.Firmicutes	MYOM1
59678	ENSG00000101605	rs4798071	0.000191131	2.54E-07	0.351700106	0.876710914	0.460847226	-0.859666491	0.069582909	-0.014881206	0.116496299	0.149364178	0.074179614	0.095544008	0.001242067	1.59E-06	0.88760533	0.997132292	Bacteria.Firmicutes.Bacilli.Bacillales	MYOM1
59679	ENSG00000101605	rs4798071	0.0016522	1.66E-06	0.123021361	0.238807347	0.379015042	-0.813703627	0.09042929	-0.072781395	0.115424736	0.154411975	0.057873981	0.061217819	0.005110348	8.00E-06	0.893190239	0.987424055	Bacteria.Proteobacteria.Gammaproteobacteria.Pasteurellales.Pasteurellaceae	MYOM1
59680	ENSG00000101605	rs4798071	0.00039941	1.91E-07	0.482156377	0.416925019	0.442986535	-0.87963049	0.040311466	-0.068427987	0.118644525	0.150922837	0.057025851	0.083757374	0.00197714	1.10E-06	0.990263512	0.935449612	Bacteria.Proteobacteria.Gammaproteobacteria.Pseudomonadales	MYOM1
59681	ENSG00000101605	rs4798071	0.000297258	3.38E-07	0.431216746	0.756191661	0.43587703	-0.85623092	-0.044476997	0.022649125	0.113996901	0.150677433	0.056154777	0.072640278	0.001457373	1.60E-06	0.997604342	0.996621608	Bacteria.Proteobacteria.Deltaproteobacteria	MYOM1
59682	ENSG00000101605	rs4798071	0.000582072	4.50E-06	0.486289978	0.450494397	0.477257348	-0.945155404	0.035038878	-0.056242343	0.131932414	0.188791962	0.050039959	0.074083848	0.003760992	2.60E-05	0.716374117	0.975394521	Bacteria.Firmicutes.Negativicutes.Selenomonadales.Acidaminococcaceae.Phascolarctobacterium	MYOM1
59683	ENSG00000101605	rs4798071	0.000389982	2.69E-06	0.674887091	0.279774755	0.420751074	-0.802386961	-0.027818925	0.096581706	0.112469039	0.156031338	0.066022768	0.088613979	0.001861354	1.11E-05	0.999670759	0.996530704	Bacteria.Firmicutes.Clostridia.Clostridiales.Ruminococcaceae.Flavonifractor	MYOM1
59684	ENSG00000101605	rs4798071	0.007060238	0.00040134	0.946227294	0.578719813	0.42030276	-0.774977069	-0.004309436	0.050030116	0.151071235	0.207643198	0.063648987	0.089649884	0.031762397	0.001652449	0.85152716	0.934985559	Bacteria.Bacteroidetes.Bacteroidia.Bacteroidales.Porphyromonadaceae.Odoribacter	MYOM1
59685	ENSG00000101605	rs4798071	6.60E-05	9.45E-08	0.024134818	0.11866031	0.481372343	-0.876204069	-0.12318412	0.112570762	0.112850984	0.145887247	0.053350498	0.071188082	0.000541624	8.23E-07	0.999694213	0.840119698	Bacteria.Firmicutes.Clostridia.Clostridiales.Lachnospiraceaencultured	MYOM1
59686	ENSG00000101624	rs35699948	0.280385563	0.011279234	0.627896155	0.716058034	-0.216485696	0.474764524	-0.033827673	-0.025392404	0.198880938	0.182025019	0.069461249	0.069507134	0.234348884	0.012132316	0.717154934	0.960097875	Bacteria.Firmicutes.Clostridia.Clostridiales.Lachnospiraceae.Lachnoclostridium	CEP76
59687	ENSG00000101624	rs35699948	0.177259118	0.050976081	0.852453177	0.941014855	-0.265126363	0.497427936	0.014994888	0.007430344	0.194368168	0.250159131	0.080302098	0.100030093	0.226150891	0.051814588	0.849021241	0.996502544	Bacteria.Firmicutes.Clostridia.Clostridiales.Family_XI	CEP76
59688	ENSG00000101624	rs35699948	0.120317763	0.030941566	0.76917804	0.403756182	-0.350975239	0.433049726	-0.022064039	-0.060141795	0.222967738	0.196325773	0.074874769	0.071561955	0.14793202	0.036405843	0.766621868	0.876305735	Bacteria.Firmicutes.Clostridia.Clostridiales.Lachnospiraceae.Lachnospiraceae_UCG_010	CEP76
59689	ENSG00000101624	rs35699948	0.037359431	0.004338229	0.089299671	0.982617704	-0.300340929	0.461893718	-0.103131885	0.001390008	0.141310994	0.156254014	0.05979042	0.063554298	0.040734737	0.003284874	0.742767915	0.948706651	Bacteria.Fusobacteria.Fusobacteriia.Fusobacteriales.Fusobacteriaceae.Fusobacterium	CEP76
59690	ENSG00000101624	rs35699948	0.073699204	0.017144864	0.923751779	0.431413828	-0.277851586	0.41409719	-0.006248478	-0.054345507	0.152848128	0.169270155	0.065033367	0.068643842	0.059733775	0.010667188	0.968802863	0.982252661	Bacteria.Bacteroidetes.Bacteroidia.Bacteroidales.Prevotellaceae	CEP76
59691	ENSG00000101624	rs35699948	0.052632852	0.002904159	0.735147949	0.511742685	-0.281310337	0.468787197	0.025343726	0.05092939	0.142506768	0.151477638	0.074597489	0.077194513	0.047876766	0.002544237	0.992052328	0.997201293	Bacteria.Firmicutes.Clostridia.Clostridiales.Lachnospiraceae.Coprococcus_1	CEP76
59692	ENSG00000101624	rs35699948	0.895353345	0.625325427	0.522004645	0.872791137	0.077777112	0.357123856	-0.063041216	0.019941932	0.589001356	0.727856674	0.097928597	0.124057793	0.997454612	0.866666812	0.997650199	0.999159905	Bacteria.Firmicutes.Clostridia.Clostridiales	CEP76
59693	ENSG00000101624	rs35699948	0.044169832	0.022925971	0.525656249	0.705298206	-0.352912376	0.428816257	-0.069223355	-0.042481346	0.171957882	0.184046438	0.108485107	0.111838411	0.086569086	0.019468827	0.999739884	0.904289967	Bacteria.Actinobacteria.Coriobacteriia.Coriobacteriales.Coriobacteriaceae	CEP76
59694	ENSG00000101624	rs35699948	0.363544534	0.085511271	0.705668362	0.811600009	-0.218224721	0.4263908	0.031230269	-0.021894643	0.238482403	0.244190558	0.082326879	0.091481708	0.371300825	0.099436901	0.998896274	0.997147204	Bacteria.Proteobacteria.Deltaproteobacteria.Desulfovibrionales.Desulfovibrionaceae.Desulfovibrio	CEP76
59695	ENSG00000101624	rs35699948	0.003644104	0.000184015	0.005042856	0.194760989	-0.439687927	0.597869667	0.201975682	-0.113703306	0.145747175	0.150704925	0.069575028	0.086787411	0.007780049	0.000310973	0.500854085	0.911520231	Bacteria.Firmicutes.Clostridia.Clostridiales.Lachnospiraceae.Dorea	CEP76
59696	ENSG00000101624	rs35699948	0.34859109	0.196938158	0.810343996	0.464765551	-0.240506108	0.337287427	0.025192416	-0.093171513	0.25473387	0.258717715	0.104549878	0.12670194	0.359552627	0.166308043	0.89665983	0.881882065	Bacteria.Firmicutes.Clostridia.Clostridiales.Ruminococcaceae.Ruminiclostridium_9	CEP76
59697	ENSG00000101624	rs35699948	0.452098469	0.014908778	0.602741039	0.657198263	-0.176137361	0.50071183	0.049553182	0.040328354	0.232840072	0.200194535	0.094744936	0.090455864	0.485148047	0.036680395	0.948905015	0.966332496	Bacteria.Firmicutes.Clostridia.Clostridiales.Ruminococcaceae.Ruminococcaceae_NK4A214_group	CEP76
59698	ENSG00000101624	rs35699948	0.026378558	0.001595154	0.273362006	0.126903592	-0.450006497	0.720348508	-0.08227225	0.128626107	0.198033022	0.218604784	0.074474722	0.083186761	0.07525861	0.004705546	0.788943925	0.944685248	Bacteria.Firmicutes.Clostridia.Clostridiales.Ruminococcaceae.Ruminococcus_2	CEP76
59699	ENSG00000101624	rs35699948	0.090638464	0.004879566	0.602373345	0.740451135	-0.263001034	0.457018546	0.027512007	-0.018713649	0.153124984	0.156800792	0.052549146	0.056252259	0.07263427	0.003746759	0.776791972	0.993577312	Bacteria.Proteobacteria.Betaproteobacteria.Burkholderiales.Alcaligenaceae.Sutterella	CEP76
59700	ENSG00000101624	rs35699948	0.340300708	0.005182566	0.073832704	0.913890975	-0.149904738	0.482497821	0.174790946	-0.011426132	0.156049189	0.166764175	0.096199362	0.105257975	0.239586214	0.005429985	0.999672451	0.998587032	Bacteria.Firmicutes.Clostridia.Clostridiales.Ruminococcaceae.Butyricicoccus	CEP76
59701	ENSG00000101624	rs35699948	0.879988231	0.230601733	0.116051589	0.551220197	-0.032664544	0.35915419	0.122209552	-0.060418139	0.215494737	0.296783509	0.076725109	0.100856189	0.58384126	0.18268208	0.997594253	0.968019235	Bacteria.Firmicutes.Erysipelotrichia.Erysipelotrichales.Erysipelotrichaceae.Faecalitalea	CEP76
59702	ENSG00000101624	rs35699948	0.255427314	0.020408494	0.804769505	0.538624232	-0.252466527	0.592434669	0.023093885	0.069359479	0.220036011	0.249238409	0.093049056	0.112201541	0.316541772	0.029047511	0.869071477	0.967585351	Bacteria.Firmicutes.Clostridia.Clostridiales.Lachnospiraceae.Lachnospiraceae_ND3007_group	CEP76
59703	ENSG00000101624	rs35699948	0.010685793	0.012238194	0.144680636	0.508349589	-0.476710151	0.461395358	0.102366173	0.051655117	0.181350479	0.179029612	0.069337726	0.077667021	0.038490006	0.015363105	0.343644804	0.955411883	Bacteria.Firmicutes.Clostridia.Clostridiales.Lachnospiraceae.Anaerostipes	CEP76
59704	ENSG00000101624	rs35699948	0.212718142	0.003563984	0.676954582	0.397849979	-0.222407586	0.495570143	0.032287665	0.066069804	0.176726509	0.163853188	0.077149269	0.077630634	0.187154748	0.004666721	0.844300211	0.981481548	Bacteria.Firmicutes.Clostridia.Clostridiales.Lachnospiraceae.Eubacterium_eligens_group	CEP76
59705	ENSG00000101624	rs35699948	0.023176581	0.001361601	0.232439202	0.329204573	-0.385021428	0.5344991	-0.086944405	0.075491715	0.165564503	0.159696183	0.072132264	0.076789633	0.046885227	0.002295777	0.880567099	0.899651207	Bacteria.Proteobacteria.Gammaproteobacteria.Pseudomonadales.Pseudomonadaceae.Pseudomonas	CEP76
59706	ENSG00000101624	rs35699948	0.087155824	0.003920094	0.907969532	0.440194815	-0.269133003	0.464162145	-0.009358796	-0.070881986	0.15495721	0.15516327	0.080643476	0.091268796	0.092480961	0.003249409	0.982862011	0.950514345	Bacteria.Firmicutes.Negativicutes.Selenomonadales.Veillonellaceae.Veillonella	CEP76
59707	ENSG00000101624	rs35699948	0.053374313	0.003442133	0.718015153	0.556810632	-0.296585492	0.47068548	0.024444647	-0.04931984	0.150728475	0.155009807	0.067398677	0.083502546	0.05146859	0.003297561	0.920570146	0.989428248	Bacteria.Proteobacteria.Gammaproteobacteria.Pasteurellales.Pasteurellaceae.Haemophilus	CEP76
59708	ENSG00000101624	rs35699948	0.052848971	0.003622871	0.979975535	0.47293868	-0.296571036	0.472185582	-0.001641949	0.050317996	0.150378789	0.156414573	0.065166133	0.069701168	0.046563833	0.003152226	0.998277807	0.999325446	Bacteria.Bacteroidetes.Bacteroidia.Bacteroidales.Porphyromonadaceae.Parabacteroides	CEP76
59709	ENSG00000101624	rs35699948	0.511270124	0.047933462	0.501776668	0.952858342	-0.158641858	0.468333167	-0.047624632	0.003818407	0.240186226	0.232304496	0.070506487	0.064341077	0.531772085	0.066366631	0.996566686	0.997858307	Bacteria.Proteobacteria.Gammaproteobacteria	CEP76
59710	ENSG00000101624	rs35699948	0.046078702	0.001531995	0.878646293	0.329535604	-0.293977943	0.549633179	-0.011284496	0.085671081	0.144560723	0.166129405	0.073616451	0.087204119	0.054455183	0.001487034	0.911390699	0.976482596	Bacteria.Actinobacteria.Actinobacteria.Bifidobacteriales.Bifidobacteriaceae.Bifidobacterium	CEP76
59711	ENSG00000101624	rs35699948	0.798703484	0.675558115	0.07472384	0.028493636	-0.049261495	0.095607857	-0.147751635	0.212110141	0.192373178	0.227404976	0.081574668	0.094677739	0.479717728	0.322218336	0.99759175	0.986746924	Bacteria.Firmicutes.Clostridia.Clostridiales.Lachnospiraceae.Lachnospiraceae_UCG_008	CEP76
59712	ENSG00000101624	rs35699948	0.078923988	0.003896813	0.664453655	0.672572023	-0.271239697	0.467256466	0.030698689	-0.031316567	0.151953324	0.156089518	0.070448399	0.073765411	0.068151642	0.003220425	0.922176117	0.96211713	Bacteria.Firmicutes.Clostridia.Clostridiales.Ruminococcaceae.Ruminococcaceae_UCG_002	CEP76
59713	ENSG00000101624	rs35699948	0.083270922	0.016800431	0.652255839	0.962027653	-0.367248888	0.478478995	-0.032043214	-0.003499866	0.208773858	0.194949944	0.070778877	0.073229464	0.172815221	0.030460676	0.994527911	0.962551394	Bacteria.Proteobacteria.Gammaproteobacteria.Enterobacteriales.Enterobacteriaceae.Citrobacter	CEP76
59714	ENSG00000101624	rs35699948	0.086646153	0.009361028	0.935892776	0.644307852	-0.291163451	0.457930955	0.006531033	0.044112624	0.167364787	0.170979299	0.08088458	0.095101907	0.071066263	0.006435235	0.997117901	0.950206352	Bacteria.Firmicutes.Clostridia.Clostridiales.Lachnospiraceae.Eubacterium_hallii_group	CEP76
59715	ENSG00000101624	rs35699948	0.038197157	0.002086811	0.336895364	0.149571217	-0.416693362	0.710287283	-0.082880151	0.142061928	0.196943126	0.221532164	0.085666923	0.09741566	0.139922487	0.008383897	0.99991226	0.982046009	Bacteria.Actinobacteria.Coriobacteriia.Coriobacteriales.Coriobacteriaceae.Collinsella	CEP76
59716	ENSG00000101624	rs35699948	0.052525616	0.001244343	0.991103042	0.300517682	-0.285975911	0.528199949	0.000739952	0.069997017	0.14480261	0.156447364	0.066103205	0.067070042	0.05190297	0.001093866	0.685381906	0.917384146	Bacteria.Firmicutes.Clostridia.Clostridiales.Lachnospiraceae.Lachnospira	CEP76
59717	ENSG00000101624	rs35699948	0.073502477	0.003899081	0.789848085	0.36444432	-0.317985329	0.595307033	0.017225369	-0.066401754	0.17480359	0.198878937	0.064367815	0.072702903	0.11290222	0.006573161	0.819878635	0.97417577	Bacteria.Proteobacteria.Betaproteobacteria	CEP76
59718	ENSG00000101624	rs35699948	0.047226905	0.002256457	0.695329737	0.48279948	-0.293402354	0.50042352	-0.021835393	0.044919244	0.14505825	0.157361179	0.055507804	0.063637906	0.050763808	0.002243646	0.920699594	0.868923001	Bacteria.Proteobacteria.Betaproteobacteria.Burkholderiales.Alcaligenaceae.Parasutterella	CEP76
59719	ENSG00000101624	rs35699948	0.078880304	0.003998069	0.023445906	0.035028011	-0.248116168	0.440945254	-0.123685078	0.116912813	0.138978346	0.147740934	0.053294257	0.054300156	0.066333909	0.002997577	0.424913726	0.748375705	Bacteria.Firmicutes.Negativicutes.Selenomonadales.Veillonellaceae.Dialister	CEP76
59720	ENSG00000101624	rs35699948	0.191923481	0.007197916	0.925977636	0.367354057	-0.291807913	0.615504709	-0.008009631	0.087558865	0.221297954	0.221794245	0.0858777	0.096455102	0.32890587	0.021513802	0.998832683	0.959538879	Bacteria.Firmicutes.Clostridia.Clostridiales.Ruminococcaceae.Eubacterium_coprostanoligenes_group	CEP76
59721	ENSG00000101624	rs35699948	0.108828305	0.216289107	0.969187798	0.258899184	-0.265931858	0.270239202	0.003408805	-0.119793837	0.163568403	0.216433385	0.087910093	0.105178069	0.117245752	0.087097889	0.997143411	0.857301567	Bacteria.Firmicutes.Bacilli.Lactobacillales.Carnobacteriaceae	CEP76
59722	ENSG00000101624	rs35699948	0.052077801	0.004326966	0.978088229	0.332350883	-0.303794451	0.643131175	-0.001386822	0.074978797	0.153524192	0.217497785	0.050298748	0.07676941	0.058653855	0.004389298	0.96429872	0.966245262	Bacteria.Firmicutes.Clostridia.Clostridiales.Lachnospiraceae.Tyzzerella	CEP76
59723	ENSG00000101624	rs35699948	0.146166774	0.002235923	0.930835664	0.227748552	-0.272398561	0.707344687	0.006661012	0.103802662	0.185202907	0.222214569	0.076448699	0.085246424	0.200654414	0.006371476	0.896957954	0.947283106	Bacteria.Firmicutes.Erysipelotrichia.Erysipelotrichales.Erysipelotrichaceae.Clostridium_innocuum_group	CEP76
59724	ENSG00000101624	rs35699948	0.155119768	0.004947232	0.17285379	0.916260357	-0.216419419	0.457210998	0.105055497	-0.008847093	0.150458987	0.157129482	0.076224161	0.083814859	0.116954102	0.004023716	0.998043854	0.98261409	Bacteria.Firmicutes.Clostridia.Clostridiales.Ruminococcaceaencultured	CEP76
59725	ENSG00000101624	rs35699948	0.331316333	0.100148539	0.460230679	0.572765564	-0.19178031	0.383565538	0.053766838	-0.048797346	0.195937572	0.229970457	0.072376183	0.086084468	0.366356647	0.078224635	0.999985325	0.999758873	Bacteria.Firmicutes.Clostridia.Clostridiales.Ruminococcaceae.Ruminococcaceae_UCG_014	CEP76
59726	ENSG00000101624	rs35699948	0.035501624	0.00382289	0.467804202	0.982126858	-0.337995699	0.490372394	0.056046281	-0.002034016	0.157402715	0.163447984	0.076739568	0.090445325	0.04503674	0.003907076	0.92078388	0.966243951	Bacteria.Firmicutes.Clostridia.Clostridiales.Lachnospiraceae.Fusicatenibacter	CEP76
59727	ENSG00000101624	rs35699948	0.049814436	0.003860203	0.766415192	0.784372411	-0.289263757	0.46585613	0.028316224	0.025683189	0.14471822	0.155451267	0.094920921	0.093475145	0.0477679	0.002718432	0.999276643	0.988728768	Bacteria.Firmicutes.Clostridia.Clostridiales.Ruminococcaceae.Ruminiclostridium_5	CEP76
59728	ENSG00000101624	rs35699948	0.09096801	0.003207769	0.76242627	0.335261144	-0.321095342	0.596289554	-0.01779718	0.058073955	0.18714392	0.194818196	0.058626581	0.05982253	0.142751646	0.006831325	0.880544813	0.998607976	Bacteria.Firmicutes.Clostridia.Clostridiales.Lachnospiraceae.Tyzzerella_4	CEP76
59729	ENSG00000101624	rs35699948	0.128713133	0.009437123	0.567919258	0.587961247	-0.248752923	0.440667182	-0.029169685	0.025626253	0.161656316	0.164719087	0.050814375	0.047063901	0.132370141	0.007958025	0.999492402	0.999741582	Bacteria.Proteobacteria.Gammaproteobacteria.Enterobacteriales.Enterobacteriaceae.Escherichia_Shigella	CEP76
59730	ENSG00000101624	rs35699948	0.024836243	0.002218697	0.284449916	0.634249281	-0.412336156	0.530369102	-0.070039563	0.029063533	0.17949419	0.166481556	0.064894477	0.060801541	0.05401116	0.004026289	0.959597159	0.99789802	Bacteria.Verrucomicrobia	CEP76
59731	ENSG00000101624	rs35699948	0.880838682	0.707679872	0.526209196	0.854727282	0.092997606	0.32010252	-0.064298	0.026100014	0.617937177	0.849926428	0.100901358	0.141987171	0.999435429	0.989125616	0.999968393	0.999515331	Bacteria.Firmicutes	CEP76
59732	ENSG00000101624	rs35699948	0.306275169	0.050822093	0.833240341	0.85926327	-0.250206219	0.504346587	0.017619413	0.016442142	0.242639175	0.253464981	0.083348238	0.092362768	0.328230755	0.071813545	0.999878354	0.998275086	Bacteria.Bacteroidetes.Bacteroidia.Bacteroidales.Porphyromonadaceae.Barnesiella	CEP76
59733	ENSG00000101624	rs35699948	0.019160606	0.002139188	0.221435469	0.218204348	-0.411736216	0.603823986	-0.105494785	0.094914359	0.17139595	0.188814909	0.085450686	0.076337519	0.039288555	0.003424265	0.979221309	0.998719086	Bacteria.Firmicutes.Bacilli.Bacillales.Family_XI.Gemella	CEP76
59734	ENSG00000101624	rs35699948	0.119267028	0.007059829	0.455345875	0.902993835	-0.244132477	0.484671828	0.049539745	-0.008726018	0.154644669	0.174206368	0.065962523	0.071316069	0.120260367	0.006437512	0.925651563	0.979585985	Bacteria.Firmicutes.Erysipelotrichia.Erysipelotrichales.Erysipelotrichaceae.Erysipelatoclostridium	CEP76
59735	ENSG00000101624	rs35699948	0.062706749	0.002014844	0.229816085	0.067398643	-0.266988583	0.484689016	0.076856376	-0.146161727	0.140982257	0.150620347	0.063401345	0.07857788	0.056328415	0.001662844	0.998525812	0.997174658	Bacteria.Proteobacteria.Deltaproteobacteria.Desulfovibrionales.Desulfovibrionaceae	CEP76
59736	ENSG00000101624	rs35699948	0.083854507	0.003249037	0.591263678	0.432128254	-0.359444749	0.540358778	-0.04268557	0.056934368	0.204732726	0.176798171	0.079094618	0.072026019	0.162290175	0.006574716	0.996596763	0.999791394	Bacteria.Firmicutes.Clostridia.Clostridiales.Ruminococcaceae.Ruminococcaceae_UCG_005	CEP76
59737	ENSG00000101624	rs35699948	0.18699964	0.028105278	0.982324365	0.857101729	-0.292205113	0.504389268	-0.002232408	0.019772911	0.219115098	0.224566183	0.100376473	0.109374754	0.316283076	0.047891395	0.999674548	0.986607256	Bacteria.Firmicutes.Clostridia.Clostridiales.Family_XIII.Family_XIII_AD3011_group	CEP76
59738	ENSG00000101624	rs35699948	0.69674867	0.071376888	0.356547418	0.921169613	-0.097104395	0.428395092	-0.072830978	0.008001474	0.248066522	0.233707664	0.078433469	0.080541784	0.561096359	0.077310437	0.9994853	0.999502343	Bacteria.Firmicutes.Clostridia.Clostridiales.Lachnospiraceae.Ruminococcus_gnavus_group	CEP76
59739	ENSG00000101624	rs35699948	0.046131664	0.003573383	0.68036997	0.712196535	-0.294106874	0.482111978	0.027026137	-0.026843385	0.144660394	0.159451441	0.065309301	0.072447008	0.052034004	0.002707837	0.998168119	0.97562022	Bacteria.Bacteroidetes.Bacteroidia.Bacteroidales.Porphyromonadaceae	CEP76
59740	ENSG00000101624	rs35699948	0.054588479	0.010352471	0.574840701	0.846429119	-0.350667223	0.498864971	0.038027397	-0.014016856	0.179143083	0.188921067	0.067450208	0.072084205	0.099781222	0.013782571	0.926486826	0.997216401	Bacteria.Firmicutes.Clostridia.Clostridiales.Ruminococcaceae.Subdoligranulum	CEP76
59741	ENSG00000101624	rs35699948	0.076131317	0.011275676	0.365347583	0.321195628	-0.262375031	0.42423428	0.055978785	-0.070713332	0.14557609	0.162644235	0.061407145	0.070739376	0.065813029	0.007397624	0.99935717	0.960853802	Bacteria.Firmicutes.Erysipelotrichia.Erysipelotrichales.Erysipelotrichaceae.Erysipelotrichaceae_UCG_003	CEP76
59742	ENSG00000101624	rs35699948	0.072593633	0.004493337	0.913961884	0.45507073	-0.302845052	0.568844939	0.006637603	-0.053507914	0.165940844	0.193240602	0.061196452	0.071202513	0.095857813	0.006155169	0.806489388	0.994680072	Bacteria.Proteobacteria.Betaproteobacteria.Burkholderiales	CEP76
59743	ENSG00000101624	rs35699948	0.083740263	0.004575576	0.943308548	0.755163634	-0.281024696	0.466865303	-0.006931065	-0.0306337	0.160005726	0.158941806	0.097090726	0.097822016	0.068413074	0.003709367	0.837020629	0.917221068	Bacteria.Actinobacteria.Actinobacteria	CEP76
59744	ENSG00000101624	rs35699948	0.735746804	0.107281192	0.160562251	0.258011643	-0.071457106	0.320541616	-0.115954281	0.088706817	0.210824675	0.19627686	0.081692814	0.077737425	0.511610174	0.081001968	0.687216209	0.866368971	Bacteria.Firmicutes.Negativicutes.Selenomonadales.Veillonellaceae	CEP76
59745	ENSG00000101624	rs35699948	0.254188128	0.001360743	0.849497524	0.109148217	-0.215270788	0.552465357	-0.018086374	-0.148694348	0.1871246	0.165053981	0.09493294	0.091542727	0.271097023	0.003504403	0.991685497	0.950973549	Bacteria.Firmicutes.Bacilli.Lactobacillales	CEP76
59746	ENSG00000101624	rs35699948	0.102946712	0.28477014	0.994219425	0.18540008	-0.268154371	0.23152527	-0.000632432	-0.138944931	0.162123518	0.214661437	0.086957768	0.103807277	0.109057578	0.110555339	0.983653667	0.834455386	Bacteria.Firmicutes.Bacilli.Lactobacillales.Carnobacteriaceae.Granulicatella	CEP76
59747	ENSG00000101624	rs35699948	0.070694394	0.002518313	0.408992651	0.807261196	-0.265496513	0.517700304	0.063727784	0.024295885	0.14448104	0.164708108	0.076684256	0.099184168	0.073306879	0.002102302	0.587640093	0.881220808	Bacteria.Firmicutes.Clostridia.Clostridiales.Peptostreptococcaceae	CEP76
59748	ENSG00000101624	rs35699948	0.825158805	0.125405447	0.657406853	0.731287553	-0.099854864	0.612334877	-0.049266396	-0.031890849	0.450186167	0.394426074	0.110575737	0.09246564	0.841953837	0.364697874	0.999330493	0.997562661	Bacteria.Proteobacteria	CEP76
59749	ENSG00000101624	rs35699948	0.046064175	0.001489683	0.865268754	0.318427816	-0.293706102	0.546154791	-0.012549079	0.088580789	0.144417108	0.164621705	0.073669061	0.088104167	0.053012023	0.001586144	0.958613924	0.99223971	Bacteria.Actinobacteria.Actinobacteria.Bifidobacteriales.Bifidobacteriaceae	CEP76
59750	ENSG00000101624	rs35699948	0.436433084	0.011881486	0.515621194	0.725443046	-0.168403566	0.495225653	-0.066087714	-0.033391743	0.215057085	0.191319132	0.101100366	0.09467051	0.401684226	0.023018347	0.962754678	0.933837527	Bacteria.Firmicutes.Bacilli	CEP76
59751	ENSG00000101624	rs35699948	0.053415824	0.000375864	0.697790718	0.131941365	-0.291159908	0.711279107	0.026681596	0.122611114	0.147997627	0.189557817	0.068409368	0.080364982	0.066303098	0.000523061	0.63866173	0.816401009	Bacteria.Firmicutes.Clostridia.Clostridiales.Peptostreptococcaceae.Intestinibacter	CEP76
59752	ENSG00000101624	rs35699948	0.165845695	0.006136642	0.863084231	0.222713352	-0.317435905	0.753309288	-0.016461233	0.136389319	0.226510363	0.26591605	0.095078072	0.110784581	0.301761747	0.022365899	0.998891856	0.999590371	Bacteria.Firmicutes.Bacilli.Bacillales.Staphylococcaceae.Staphylococcus	CEP76
59753	ENSG00000101624	rs35699948	0.02646155	0.001479504	0.310598567	0.219633211	-0.336420594	0.546253244	-0.103421794	0.106688489	0.148132316	0.16454015	0.101201595	0.086076865	0.035151564	0.001551813	0.88760533	0.997132292	Bacteria.Firmicutes.Bacilli.Bacillales	CEP76
59754	ENSG00000101624	rs35699948	0.038325202	0.011391279	0.19768662	0.471659593	-0.64984976	0.660235343	-0.150277532	0.076249182	0.30735104	0.253498853	0.115466207	0.105315608	0.210744153	0.050767812	0.726036072	0.919745892	Bacteria.Firmicutes.Clostridia.Clostridiales.Ruminococcaceae.Anaerotruncus	CEP76
59755	ENSG00000101624	rs35699948	0.214899439	0.002008848	0.959241511	0.168489696	-0.266014522	0.678036417	0.004253753	0.117854753	0.212398105	0.210639369	0.082914517	0.084629973	0.30819197	0.008283701	0.984836208	0.998600531	Bacteria.Firmicutes.Clostridia.Clostridiales.Ruminococcaceae.Ruminiclostridium_6	CEP76
59756	ENSG00000101624	rs35699948	0.37890541	0.013334599	0.673525506	0.626517118	-0.204335775	0.549417653	0.037269238	0.039565268	0.23063784	0.215939737	0.088059339	0.080917486	0.419711289	0.032927789	0.961249848	0.997513341	Bacteria.Firmicutes.Clostridia.Clostridiales.Lachnospiraceae.Eubacterium_xylanophilum_group	CEP76
59757	ENSG00000101624	rs35699948	0.13291964	0.007160532	0.610271289	0.883152007	-0.250073338	0.497283943	-0.026065486	-0.007581698	0.164331719	0.179071499	0.050892731	0.051382748	0.155135216	0.009021961	0.997282517	0.999171204	Bacteria.Proteobacteria.Gammaproteobacteria.Enterobacteriales.Enterobacteriaceae	CEP76
59758	ENSG00000101624	rs35699948	0.790646142	0.838907558	0.404906676	0.584587533	0.143352287	0.128341913	-0.083718513	0.068040943	0.537771377	0.628797049	0.099861079	0.123837285	0.954184916	0.789109188	0.999826541	0.999832315	Bacteria.Firmicutes.Clostridia.Clostridiales.Lachnospiraceae	CEP76
59759	ENSG00000101624	rs35699948	0.047295445	0.027541717	0.610605534	0.464055667	-0.342702178	0.403696857	-0.055635554	-0.086575479	0.16948623	0.179063477	0.108730093	0.1175444	0.089083501	0.021263528	0.999005033	0.920602915	Bacteria.Actinobacteria.Coriobacteriia.Coriobacteriales	CEP76
59760	ENSG00000101624	rs35699948	0.150719027	0.013408097	0.697646986	0.51267342	-0.366628026	0.588122094	-0.040696286	0.065749803	0.252126862	0.231344319	0.104289621	0.099878903	0.31376065	0.035221607	0.992565229	0.895807458	Bacteria.Firmicutes.Clostridia.Clostridiales.Ruminococcaceae.Ruminococcaceae_UCG_013	CEP76
59761	ENSG00000101624	rs35699948	0.22611611	0.082174353	0.694002766	0.404309014	-0.241481693	0.361430652	0.042393515	-0.098955872	0.19760987	0.204717197	0.107276023	0.117885647	0.267233726	0.067310728	0.998820086	0.961415255	Bacteria.Firmicutes.Clostridia.Clostridiales.Family_XIII	CEP76
59762	ENSG00000101624	rs35699948	0.753997731	0.149809032	0.680162977	0.453086161	-0.128642645	0.964772807	-0.030254824	-0.091957031	0.408779186	0.661963213	0.073061346	0.121827223	0.963292842	0.440811017	0.997675757	0.939102387	Bacteria.Bacteroidetes	CEP76
59763	ENSG00000101624	rs35699948	0.616334346	0.106358588	0.161733899	0.093935583	-0.099698802	0.299154187	0.11488339	-0.143336414	0.198022455	0.182689507	0.081168518	0.08432178	0.317041285	0.060275553	0.813115076	0.845983485	Bacteria.Firmicutes.Clostridia.Clostridiales.Ruminococcaceae.Ruminococcaceae_UCG_003	CEP76
59764	ENSG00000101624	rs35699948	0.15477677	0.005586469	0.916558013	0.367202928	-0.290052334	0.504770759	-0.008077006	0.072764839	0.201479873	0.176089284	0.076793269	0.080132519	0.181539499	0.008753886	0.63653026	0.921991899	Bacteria.Firmicutes.Clostridia.Clostridiales.Christensenellaceae.Christensenellaceae_R_7_group	CEP76
59765	ENSG00000101624	rs35699948	0.018267155	0.001655594	0.200854566	0.513649559	-0.442681421	0.550172735	-0.083060536	0.039573085	0.182830543	0.167583348	0.064277153	0.060254398	0.043829202	0.003315978	0.959024967	0.998439902	Bacteria.Verrucomicrobia.Verrucomicrobiae.Verrucomicrobiales.Verrucomicrobiaceae.Akkermansia	CEP76
59766	ENSG00000101624	rs35699948	0.139146158	0.011242741	0.506534052	0.748022805	-0.242066751	0.443667461	0.041978177	-0.022687231	0.161664847	0.17002235	0.06284683	0.070323079	0.123070975	0.008619037	0.899948514	0.988053787	Bacteria.Firmicutes.Negativicutes.Selenomonadales.Acidaminococcaceae	CEP76
59767	ENSG00000101624	rs35699948	0.530647928	0.121504011	0.573880643	0.635720614	-0.165884325	0.380019074	0.054135236	-0.041230799	0.263144508	0.242204896	0.095779967	0.086632221	0.393130586	0.1099941	0.997329664	0.92426646	Bacteria.Firmicutes.Negativicutes.Selenomonadales.Veillonellaceae.Megasphaera	CEP76
59768	ENSG00000101624	rs35699948	0.05066233	0.011046308	0.423250532	0.357414403	-0.41815322	0.65888974	-0.061880265	0.082526218	0.209998052	0.251855947	0.076785953	0.089035954	0.116949303	0.017323817	0.999858829	0.929555963	Bacteria.Proteobacteria.Betaproteobacteria.Neisseriales.Neisseriaceae.Eikenella	CEP76
59769	ENSG00000101624	rs35699948	0.252092116	0.207798993	0.812094568	0.651772143	-0.25164758	0.364585187	0.02096313	-0.049233653	0.217771506	0.286555811	0.087824639	0.108588127	0.351935057	0.172516849	0.997947728	0.9977362	Bacteria.Actinobacteria.Actinobacteria.Micrococcales	CEP76
59770	ENSG00000101624	rs35699948	0.046213621	0.001799643	0.505500384	0.226142095	-0.315613441	0.504575584	-0.04844348	0.099741814	0.155298881	0.154994239	0.072349599	0.081625578	0.048486045	0.001576248	0.990263512	0.935449612	Bacteria.Proteobacteria.Gammaproteobacteria.Pseudomonadales	CEP76
59771	ENSG00000101624	rs35699948	0.185903209	0.001124034	0.956687739	0.099338615	-0.234346246	0.543334049	-0.00530864	-0.1587093	0.175285769	0.159379577	0.097369694	0.094923742	0.222032305	0.002538786	0.996111668	0.946699868	Bacteria.Firmicutes.Bacilli.Lactobacillales.Streptococcaceae	CEP76
59772	ENSG00000101624	rs35699948	0.05206	0.00445487	0.347466278	0.706690142	-0.283461394	0.4637345	0.052304206	-0.026515068	0.143237595	0.157372362	0.055268405	0.07015269	0.052177352	0.002813035	0.696377131	0.92250092	Bacteria.Firmicutes.Clostridia.Clostridiales.Lachnospiraceae.Lachnospiraceae_NK4A136_group	CEP76
59773	ENSG00000101624	rs35699948	0.010696486	0.001111192	0.107186895	0.115121935	-0.488022669	0.687258177	-0.11057896	0.116097526	0.185680637	0.201379182	0.067692136	0.072698399	0.039815753	0.002919303	0.99714486	0.996602117	Bacteria.Firmicutes.Clostridia.Clostridiales.Clostridiaceae_1.Clostridium_sensu_stricto_1	CEP76
59774	ENSG00000101624	rs35699948	0.778041281	0.428691531	0.149711375	0.273138517	0.083213264	0.215418186	-0.153713767	0.111993422	0.293992319	0.270485663	0.105442514	0.101331344	0.722551426	0.385853876	0.817261294	0.857776257	Bacteria.Firmicutes.Negativicutes.Selenomonadales	CEP76
59775	ENSG00000101624	rs35699948	0.039601502	0.001852809	0.333344646	0.149474096	-0.43181802	0.702914254	0.08600003	-0.15930421	0.205613768	0.216560703	0.088236353	0.109212671	0.100970549	0.006995026	0.850527064	0.759018229	Bacteria.Firmicutes.Erysipelotrichia.Erysipelotrichales.Erysipelotrichaceae	CEP76
59776	ENSG00000101624	rs35699948	0.47298524	0.053290435	0.814765457	0.378824659	-0.229713621	0.786130858	-0.018836424	-0.097599489	0.318236019	0.399376936	0.080074739	0.110143707	0.746952272	0.142230538	0.998803525	0.997226571	Bacteria.Firmicutes.Clostridia.Clostridiales.Lachnospiraceae.Eubacterium_rectale_group	CEP76
59777	ENSG00000101624	rs35699948	0.044916477	0.00214461	0.808103887	0.496742355	-0.293946576	0.501547094	0.015405937	-0.044878963	0.143745247	0.15687459	0.063174187	0.065663897	0.042053932	0.00186122	0.999305472	0.876400804	Bacteria.Bacteroidetes.Bacteroidia.Bacteroidales.Rikenellaceae.Alistipes	CEP76
59778	ENSG00000101624	rs35699948	0.874491321	0.062565343	0.055443071	0.374966469	-0.0304289	0.358554761	0.142169617	-0.065827817	0.191883385	0.189228705	0.072892581	0.073686631	0.5199826	0.061703944	0.505375217	0.966402494	Bacteria.Firmicutes.Clostridia.Clostridiales.Ruminococcaceae.Ruminococcus_1	CEP76
59779	ENSG00000101624	rs35699948	0.052821481	0.009511193	0.987917909	0.704185313	-0.284612648	0.442658578	-0.001289636	-0.038260762	0.144297963	0.165644049	0.084835531	0.100329079	0.051975885	0.006673074	0.999670759	0.996530704	Bacteria.Firmicutes.Clostridia.Clostridiales.Ruminococcaceae.Flavonifractor	CEP76
59780	ENSG00000101624	rs35699948	0.132151942	0.44575744	0.921033593	0.039396924	-0.273718333	0.158089189	-0.008475465	0.210761224	0.179507106	0.206067675	0.085165467	0.100248249	0.157645701	0.210554435	0.933560718	0.748915213	Bacteria.Firmicutes.Clostridia.Clostridiales.Lachnospiraceae.Blautia	CEP76
59781	ENSG00000101624	rs35699948	0.064838532	0.001756453	0.251620277	0.050750554	-0.263994243	0.49056396	0.073186298	-0.157384609	0.140556015	0.150319372	0.063270539	0.079070198	0.057992316	0.001597569	0.997604342	0.971937864	Bacteria.Proteobacteria.Deltaproteobacteria	CEP76
59782	ENSG00000101624	rs35699948	0.024358236	0.005892938	0.228602299	0.850522153	-0.353272742	0.48996064	0.064690344	-0.012665767	0.153251371	0.172070386	0.0532247	0.066942233	0.040761099	0.005936351	0.635757287	0.874712969	Bacteria.Firmicutes.Clostridia.Clostridiales.Lachnospiraceae.Roseburia	CEP76
59783	ENSG00000101624	rs35699948	0.754283501	0.15045385	0.679797016	0.454554162	-0.128481416	0.963149455	-0.030291891	-0.091652918	0.408757894	0.661912308	0.073062233	0.121821525	0.963157997	0.441965139	0.997187614	0.93667398	Bacteria.Bacteroidetes.Bacteroidia.Bacteroidales	CEP76
59784	ENSG00000101624	rs35699948	0.072023779	0.004967843	0.86917254	0.7187856	-0.282407213	0.512748171	-0.009175559	-0.023518814	0.154425504	0.176305095	0.055487817	0.065031738	0.081462687	0.005672968	0.836874218	0.935568656	Bacteria.Proteobacteria.Betaproteobacteria.Burkholderiales.Alcaligenaceae	CEP76
59785	ENSG00000101624	rs35699948	0.015350743	0.001514896	0.162707563	0.158857656	-0.438012149	0.649511005	-0.089820134	0.100195876	0.175926668	0.196100022	0.063610145	0.070298559	0.044856303	0.002979395	0.935530153	0.99999132	Bacteria.Firmicutes.Clostridia.Clostridiales.Clostridiaceae_1	CEP76
59786	ENSG00000101624	rs35699948	0.107200804	0.028469606	0.765968512	0.912869456	-0.335832574	0.46636255	-0.019242284	-0.007704395	0.20559194	0.208133441	0.0643766	0.07013775	0.174850735	0.035142085	0.864183778	0.994063919	Bacteria.Bacteroidetes.Bacteroidia.Bacteroidales.Prevotellaceae.Prevotella_9	CEP76
59787	ENSG00000101624	rs35699948	0.039319867	0.001896644	0.332071376	0.151664079	-0.433009208	0.702685	0.086266301	-0.157403042	0.205876853	0.217008547	0.088275058	0.108499222	0.101456271	0.007211826	0.86307813	0.759359639	Bacteria.Firmicutes.Erysipelotrichia.Erysipelotrichales	CEP76
59788	ENSG00000101624	rs35699948	0.084427176	0.004765866	0.322937343	0.074916083	-0.251279614	0.443139186	0.062144486	-0.134972831	0.143394685	0.151605596	0.06239325	0.074569914	0.074024928	0.003636916	0.995339941	0.948436509	Bacteria.Proteobacteria.Deltaproteobacteria.Desulfovibrionales.Desulfovibrionaceae.Bilophila	CEP76
59789	ENSG00000101624	rs35699948	0.675143038	0.132881344	0.652269409	0.55111669	-0.146632345	0.762713737	-0.029077824	-0.057524625	0.348294376	0.501154827	0.064231443	0.096001009	0.917087311	0.367819504	0.999973618	0.989705988	Bacteria.Bacteroidetes.Bacteroidia.Bacteroidales.Bacteroidaceae.Bacteroides	CEP76
59790	ENSG00000101624	rs35699948	0.184643305	0.005929001	0.73949414	0.51515179	-0.244037666	0.480459	-0.035434395	-0.06979166	0.182005148	0.168863303	0.106107657	0.106646989	0.153081267	0.006255312	0.872544196	0.952156213	Bacteria.Actinobacteria	CEP76
59791	ENSG00000101624	rs35699948	0.053248009	0.003071645	0.715022157	0.561468966	-0.297248205	0.474851069	0.024762702	-0.049683628	0.150982902	0.154392495	0.067525605	0.085124251	0.049004734	0.0030325	0.929905616	0.987424055	Bacteria.Proteobacteria.Gammaproteobacteria.Pasteurellales.Pasteurellaceae	CEP76
59792	ENSG00000101624	rs35699948	0.045006716	0.002221259	0.817981039	0.522050394	-0.293980216	0.500683581	0.014595905	-0.042036229	0.143824139	0.157182425	0.06316476	0.065306528	0.041873515	0.001882945	0.996960949	0.890158219	Bacteria.Bacteroidetes.Bacteroidia.Bacteroidales.Rikenellaceae	CEP76
59793	ENSG00000101624	rs35699948	0.041193841	0.004450868	0.088867489	0.9845502	-0.293130846	0.458038742	-0.103429889	-0.001231817	0.140728442	0.155422805	0.05988035	0.063367329	0.042659799	0.003413618	0.746795807	0.953311181	Bacteria.Fusobacteria.Fusobacteriia.Fusobacteriales	CEP76
59794	ENSG00000101624	rs35699948	0.041431827	0.003470173	0.609474173	0.594936254	-0.313502	0.506565772	0.037910264	-0.041762605	0.150690625	0.166980094	0.073854379	0.078158841	0.048063263	0.003417412	0.999694213	0.908466096	Bacteria.Firmicutes.Clostridia.Clostridiales.Lachnospiraceaencultured	CEP76
59795	ENSG00000101624	rs35699948	0.18917419	0.02579061	0.435786599	0.569587161	-0.222380481	0.41535625	0.049166845	-0.04194402	0.167590106	0.18203875	0.062698915	0.073384362	0.139684541	0.019495606	0.709011807	0.990268195	Bacteria.Firmicutes.Negativicutes.Selenomonadales.Acidaminococcaceae.Phascolarctobacterium	CEP76
59796	ENSG00000101624	rs35699948	0.153807404	0.005587323	0.916501114	0.37204458	-0.29024728	0.504421154	-0.00806737	0.072008673	0.201134071	0.175970674	0.076649184	0.080111036	0.180474147	0.008555904	0.636261855	0.930402216	Bacteria.Firmicutes.Clostridia.Clostridiales.Christensenellaceae	CEP76
59797	ENSG00000101624	rs35699948	0.264090052	0.366552501	0.646613941	0.946647538	-0.469237762	0.505468032	0.039021321	-0.0074092	0.416539834	0.555888515	0.084716138	0.110294811	0.862590281	0.619433661	0.999135888	0.99931625	Bacteria.Firmicutes.Clostridia.Clostridiales.Ruminococcaceae	CEP76
59798	ENSG00000101624	rs35699948	0.022572761	0.077934479	0.159712276	0.567188688	-0.566815156	0.635837819	0.076285537	-0.043644169	0.242617558	0.355000234	0.053634275	0.075885693	0.134205077	0.129611151	0.907317734	0.914545379	Bacteria.Firmicutes.Clostridia.Clostridiales.Ruminococcaceae.Faecalibacterium	CEP76
59799	ENSG00000101624	rs35699948	0.175817501	0.001017146	0.960824874	0.096987374	-0.235073781	0.543968023	-0.004767994	-0.159731868	0.17175474	0.158077185	0.096697768	0.094855223	0.204107432	0.002262231	0.982055585	0.946394015	Bacteria.Firmicutes.Bacilli.Lactobacillales.Streptococcaceae.Streptococcus	CEP76
59800	ENSG00000101624	rs35699948	0.160293919	0.071625678	0.986865784	0.652825439	-0.288778451	0.405610963	-0.001339204	-0.040905478	0.203319443	0.221477216	0.081038674	0.090513288	0.181303617	0.0586049	0.856867798	0.936333668	Bacteria.Bacteroidetes.Bacteroidia.Bacteroidales.Porphyromonadaceae.Odoribacter	CEP76
59801	ENSG00000101639	rs529620	8.52E-05	1.19E-05	0.509651817	0.41129347	0.798616157	-0.609700679	0.078776156	-0.06253031	0.190489525	0.128523743	0.118811216	0.075616003	0.000554358	2.98E-05	0.999276643	0.988728768	Bacteria.Firmicutes.Clostridia.Clostridiales.Ruminococcaceae.Ruminiclostridium_5	CEP192
59802	ENSG00000101639	rs529620	0.047612738	0.017100699	0.220906433	0.294327722	0.557007702	-0.465468539	-0.133644577	0.08109282	0.275879384	0.19019006	0.108126624	0.076704326	0.170657883	0.036254006	0.998832683	0.955062155	Bacteria.Firmicutes.Clostridia.Clostridiales.Ruminococcaceae.Eubacterium_coprostanoligenes_group	CEP192
59803	ENSG00000101639	rs529620	0.016313391	0.013731207	0.227868549	0.082764086	0.594368149	-0.417134735	-0.200576562	0.186381315	0.241031482	0.164679278	0.164763574	0.105775787	0.04047775	0.01093722	0.999672451	0.998587032	Bacteria.Firmicutes.Clostridia.Clostridiales.Ruminococcaceae.Butyricicoccus	CEP192
59804	ENSG00000101639	rs529620	0.000377426	0.000342889	0.438469071	0.427534406	0.934661726	-0.720327593	0.082659833	-0.062280543	0.249173956	0.190548337	0.106031608	0.07800474	0.01052381	0.002909991	0.948905015	0.966332496	Bacteria.Firmicutes.Clostridia.Clostridiales.Ruminococcaceae.Ruminococcaceae_NK4A214_group	CEP192
59805	ENSG00000101639	rs529620	2.13E-06	2.10E-07	0.007596189	0.004832516	1.142887503	-0.861448831	0.257980776	-0.185631918	0.219572595	0.148439358	0.093625885	0.063614639	0.000109959	4.36E-06	0.524664601	0.634779439	Bacteria.Firmicutes.Clostridia.Clostridiales.Ruminococcaceae.Ruminococcus_2	CEP192
59806	ENSG00000101639	rs529620	0.001073978	0.001673258	0.892580122	0.492202436	0.786088698	-0.53199582	0.016772217	-0.059853326	0.229601343	0.162219321	0.123716202	0.086653855	0.011498316	0.004088026	0.991685497	0.973447285	Bacteria.Firmicutes.Bacilli.Lactobacillales	CEP192
59807	ENSG00000101639	rs529620	0.001426741	0.001621511	0.427347401	0.240615824	0.717605457	-0.503994761	0.10665892	-0.109581972	0.215384413	0.153198122	0.133533181	0.092530669	0.011595018	0.003195705	0.976314705	0.978704417	Bacteria.Firmicutes.Bacilli.Lactobacillales.Streptococcaceae.Streptococcus	CEP192
59808	ENSG00000101639	rs529620	0.000347035	0.000171961	0.921871494	0.294750741	0.756004161	-0.546884052	-0.007307607	0.051027503	0.200179477	0.137159283	0.074220428	0.048308717	0.001668604	0.000299387	0.814388402	0.985377765	Bacteria.Proteobacteria.Betaproteobacteria.Burkholderiales.Alcaligenaceae.Sutterella	CEP192
59809	ENSG00000101639	rs529620	0.520054714	0.316231308	0.595622218	0.699959468	0.45072662	-0.455069845	0.09588097	-0.043906215	0.696882673	0.450555707	0.179776992	0.113428516	0.793020501	0.483500823	0.999330493	0.996873616	Bacteria.Proteobacteria	CEP192
59810	ENSG00000101639	rs529620	0.108936419	0.287235222	0.516839024	0.927022804	1.335825342	-0.557759295	-0.093032433	-0.008273531	0.821890733	0.519809254	0.142735208	0.089981353	0.997454612	0.817535487	0.997650199	0.999159905	Bacteria.Firmicutes.Clostridia.Clostridiales	CEP192
59811	ENSG00000101639	rs529620	0.19794044	0.096619645	0.235610518	0.281937156	0.454871785	-0.403019402	0.132965667	-0.07794031	0.349702591	0.239059958	0.111072004	0.07183554	0.358512285	0.101676383	0.996566686	0.997858307	Bacteria.Proteobacteria.Gammaproteobacteria	CEP192
59812	ENSG00000101639	rs529620	0.023197431	0.006058411	0.906417975	0.91304753	0.773038017	-0.627865281	-0.012851541	-0.008126831	0.332469357	0.221274225	0.10889549	0.074135574	0.09039059	0.015265273	0.998365245	0.958178878	Bacteria.Proteobacteria.Gammaproteobacteria.Enterobacteriales.Enterobacteriaceae.Citrobacter	CEP192
59813	ENSG00000101639	rs529620	0.006388647	0.012457182	0.702819656	0.400849436	0.728969677	-0.484574617	0.049560806	-0.077903838	0.258648603	0.188519312	0.129333022	0.09212285	0.048546471	0.023617239	0.968615427	0.933837527	Bacteria.Firmicutes.Bacilli	CEP192
59814	ENSG00000101639	rs529620	0.001069347	0.002199684	0.820477936	0.95742552	0.840989891	-0.596159124	0.020758434	0.003717827	0.245537353	0.18696368	0.091105629	0.069374294	0.020478031	0.010102287	0.998896274	0.99936681	Bacteria.Proteobacteria.Deltaproteobacteria.Desulfovibrionales.Desulfovibrionaceae.Desulfovibrio	CEP192
59815	ENSG00000101639	rs529620	0.006446966	0.00179649	0.860445245	0.948341509	0.771918121	-0.607132741	-0.021039533	0.005107446	0.274206587	0.186464259	0.119200109	0.078527365	0.055088073	0.007774186	0.99991226	0.999177825	Bacteria.Actinobacteria.Coriobacteriia.Coriobacteriales.Coriobacteriaceae.Collinsella	CEP192
59816	ENSG00000101639	rs529620	8.81E-05	1.52E-06	0.405868911	0.063642143	0.911301205	-0.802399881	-0.07451926	0.114428471	0.217880042	0.151574171	0.089071322	0.060643877	0.001429823	1.77E-05	0.750800618	0.834877522	Bacteria.Proteobacteria.Betaproteobacteria	CEP192
59817	ENSG00000101639	rs529620	0.008753918	0.000586637	0.878190314	0.6114682	0.759040192	-0.644666354	-0.014075919	-0.030257872	0.280793299	0.178330749	0.091480309	0.059277318	0.032099396	0.001521733	0.994797614	0.99999132	Bacteria.Firmicutes.Clostridia.Clostridiales.Clostridiaceae_1	CEP192
59818	ENSG00000101639	rs529620	3.69E-05	1.68E-05	0.154406104	0.225260281	0.959332165	-0.704241361	0.119576597	-0.069184021	0.216531646	0.151472111	0.082986025	0.056509321	0.000600392	0.000106915	0.959024967	0.998439902	Bacteria.Verrucomicrobia.Verrucomicrobiae.Verrucomicrobiales.Verrucomicrobiaceae.Akkermansia	CEP192
59819	ENSG00000101639	rs529620	0.000477444	4.34E-05	0.302124538	0.185179831	0.99894867	-0.756072908	0.118124517	-0.099944286	0.271536542	0.172431542	0.113565047	0.074631553	0.003760418	0.000191937	0.979221309	0.998719086	Bacteria.Firmicutes.Bacilli.Bacillales.Family_XI.Gemella	CEP192
59820	ENSG00000101639	rs529620	0.001044289	9.61E-05	0.294386686	0.170625891	1.058231636	-0.823449596	-0.169811343	0.141424504	0.30827864	0.198058815	0.160641459	0.102072347	0.011692977	0.000895444	0.829921344	0.75952602	Bacteria.Firmicutes.Erysipelotrichia.Erysipelotrichales.Erysipelotrichaceae	CEP192
59821	ENSG00000101639	rs529620	0.017122317	0.002751594	0.888639517	0.922159663	0.768865813	-0.625465465	-0.025858717	-0.011351885	0.31422193	0.200912267	0.183948099	0.115724771	0.071908949	0.007111027	0.998820086	0.961415255	Bacteria.Firmicutes.Clostridia.Clostridiales.Family_XIII	CEP192
59822	ENSG00000101639	rs529620	0.002044268	0.000308395	0.517566869	0.74427269	0.727383025	-0.596706053	0.073761622	-0.024326469	0.22637902	0.15651472	0.113366327	0.07425835	0.015281969	0.001381713	0.906603649	0.927561557	Bacteria.Firmicutes.Clostridia.Clostridiales.Lachnospiraceae.Blautia	CEP192
59823	ENSG00000101639	rs529620	0.000273555	0.000112131	0.155603311	0.061068186	0.732801727	-0.537942816	0.143112809	-0.125995634	0.190404222	0.130800577	0.099613153	0.066103287	0.001906843	0.000211418	0.977260763	0.822289348	Bacteria.Firmicutes.Negativicutes.Selenomonadales.Veillonellaceae.Veillonella	CEP192
59824	ENSG00000101639	rs529620	0.023259673	0.004151123	0.089248622	0.206279088	0.552238054	-0.485723326	-0.119243332	0.060923432	0.237619002	0.163462071	0.069119711	0.047722497	0.068185105	0.008126496	0.86527713	0.998607976	Bacteria.Firmicutes.Clostridia.Clostridiales.Lachnospiraceae.Tyzzerella_4	CEP192
59825	ENSG00000101639	rs529620	0.0002216	5.22E-05	0.807108075	0.611252237	0.78638402	-0.591483902	-0.021633157	0.031697303	0.201026471	0.13652019	0.088242448	0.062059566	0.001259368	0.000120712	0.99935717	0.960853802	Bacteria.Firmicutes.Erysipelotrichia.Erysipelotrichales.Erysipelotrichaceae.Erysipelotrichaceae_UCG_003	CEP192
59826	ENSG00000101639	rs529620	0.019896006	0.039234144	0.063956027	0.026057598	0.551682626	-0.356260376	-0.172386385	0.147669968	0.231101568	0.169309836	0.091470965	0.064840317	0.109337324	0.063872692	0.997594253	0.968019235	Bacteria.Firmicutes.Erysipelotrichia.Erysipelotrichales.Erysipelotrichaceae.Faecalitalea	CEP192
59827	ENSG00000101639	rs529620	0.000271728	3.95E-05	0.705497252	0.943713242	0.782354466	-0.627928419	-0.030151429	-0.004000229	0.20317301	0.142353257	0.079434429	0.056438998	0.00271885	0.000167194	0.959602797	0.915384011	Bacteria.Proteobacteria.Gammaproteobacteria.Pseudomonadales.Pseudomonadaceae.Pseudomonas	CEP192
59828	ENSG00000101639	rs529620	0.000122251	2.11E-05	0.682387785	0.583324821	0.834438768	-0.647045002	0.040123034	-0.035712743	0.204144256	0.141093566	0.097611029	0.064780278	0.001541422	0.00010521	0.846879004	0.981481548	Bacteria.Firmicutes.Clostridia.Clostridiales.Lachnospiraceae.Eubacterium_eligens_group	CEP192
59829	ENSG00000101639	rs529620	1.31E-06	1.01E-06	0.005173589	0.03448627	1.078875352	-0.748302474	-0.202415504	0.106544168	0.202366106	0.138564998	0.069945336	0.049331728	4.37E-05	1.06E-05	0.317204417	0.831209333	Bacteria.Firmicutes.Clostridia.Clostridiales.Lachnospiraceae.Lachnoclostridium	CEP192
59830	ENSG00000101639	rs529620	0.000127946	2.53E-05	0.291889915	0.285589279	0.953444359	-0.712070024	0.091123282	-0.059060108	0.234020824	0.156970224	0.08575404	0.054852311	0.001103802	8.75E-05	0.955858825	0.966245262	Bacteria.Firmicutes.Clostridia.Clostridiales.Lachnospiraceae.Tyzzerella	CEP192
59831	ENSG00000101639	rs529620	5.23E-05	7.34E-06	0.361966787	0.377065403	0.853329334	-0.641699643	-0.089627992	0.057421291	0.196988012	0.131634933	0.097624571	0.064561473	0.000365422	2.19E-05	0.975933082	0.868026981	Bacteria.Bacteroidetes.Bacteroidia.Bacteroidales.Rikenellaceae.Alistipes	CEP192
59832	ENSG00000101639	rs529620	0.004798593	0.000122582	0.299171483	0.901631585	0.634332414	-0.562404468	-0.090926219	-0.007013019	0.217195649	0.137618078	0.086879712	0.056518257	0.013724035	0.000222938	0.471139401	0.995873021	Bacteria.Firmicutes.Clostridia.Clostridiales.Peptostreptococcaceae.Intestinibacter	CEP192
59833	ENSG00000101639	rs529620	0.000100879	1.70E-05	0.772089236	0.751657012	0.798278435	-0.607641579	-0.021099828	0.01595421	0.192661146	0.130778097	0.072544465	0.050202389	0.000651819	5.13E-05	0.968802863	0.997181136	Bacteria.Bacteroidetes.Bacteroidia.Bacteroidales.Prevotellaceae	CEP192
59834	ENSG00000101639	rs529620	0.016928138	0.007828942	0.601574607	0.587597783	0.695928154	-0.534366928	-0.055639594	0.040763322	0.283891789	0.194713194	0.106040143	0.074790889	0.08480658	0.015182576	0.999985325	0.999758873	Bacteria.Firmicutes.Clostridia.Clostridiales.Ruminococcaceae.Ruminococcaceae_UCG_014	CEP192
59835	ENSG00000101639	rs529620	0.000101238	1.05E-05	0.730749581	0.521647591	0.822625731	-0.639202308	-0.03517989	0.043672056	0.198586698	0.133810351	0.101789813	0.067782081	0.000834936	4.19E-05	0.92078388	0.932151327	Bacteria.Firmicutes.Clostridia.Clostridiales.Lachnospiraceae.Fusicatenibacter	CEP192
59836	ENSG00000101639	rs529620	0.044111634	0.015002033	0.482359494	0.520359586	0.6339044	-0.511556619	-0.086003806	0.050581782	0.308784775	0.20472916	0.121720302	0.07826344	0.104774571	0.023103284	0.772562424	0.996502544	Bacteria.Firmicutes.Clostridia.Clostridiales.Family_XI	CEP192
59837	ENSG00000101639	rs529620	3.20E-05	6.19E-07	0.248223217	0.034174159	0.940577625	-0.7997694	-0.103369878	0.127508001	0.21040821	0.144716547	0.088719372	0.058932418	0.000509294	7.24E-06	0.619861655	0.911334407	Bacteria.Proteobacteria.Betaproteobacteria.Burkholderiales	CEP192
59838	ENSG00000101639	rs529620	0.001614028	0.000111459	0.042087857	0.067510178	0.655941331	-0.536672618	-0.188684764	0.112306284	0.199292854	0.130436172	0.090995795	0.060402097	0.00509199	0.000172377	0.201389563	0.809434198	Bacteria.Firmicutes.Clostridia.Clostridiales.Lachnospiraceae.Lachnospira	CEP192
59839	ENSG00000101639	rs529620	0.001369862	0.000350122	0.890645776	0.814673131	0.785977675	-0.592668844	0.022575424	-0.024627844	0.234970529	0.157042611	0.163558022	0.104641255	0.007106935	0.000761869	0.889647559	0.965402822	Bacteria.Actinobacteria	CEP192
59840	ENSG00000101639	rs529620	0.001549565	0.000550601	0.546400607	0.766384123	0.746393533	-0.603375173	0.058656305	-0.01948463	0.225856408	0.166002793	0.096738248	0.065306926	0.011180547	0.001631086	0.924496571	0.997216401	Bacteria.Firmicutes.Clostridia.Clostridiales.Ruminococcaceae.Subdoligranulum	CEP192
59841	ENSG00000101639	rs529620	2.25E-05	2.38E-06	0.891530234	0.219981741	0.822612343	-0.630048703	-0.009318762	-0.053869368	0.180044298	0.121738984	0.068068103	0.043495348	0.000199012	8.59E-06	0.875341338	0.790010861	Bacteria.Firmicutes.Negativicutes.Selenomonadales.Veillonellaceae.Dialister	CEP192
59842	ENSG00000101639	rs529620	0.00322692	0.000308935	0.844296416	0.537544763	0.833362293	-0.699914083	0.026773667	-0.05705405	0.272455889	0.183611464	0.135777971	0.092049757	0.030625709	0.00181293	0.871892195	0.967113507	Bacteria.Firmicutes.Clostridia.Clostridiales.Lachnospiraceae.Lachnospiraceae_ND3007_group	CEP192
59843	ENSG00000101639	rs529620	0.000180513	1.58E-05	0.186573684	0.340080521	0.758740733	-0.597725482	-0.098580276	0.047906831	0.190981436	0.128120419	0.073849753	0.049847591	0.001127377	4.96E-05	0.886764336	0.845221725	Bacteria.Proteobacteria.Betaproteobacteria.Burkholderiales.Alcaligenaceae.Parasutterella	CEP192
59844	ENSG00000101639	rs529620	0.000841216	0.000466969	0.93178663	0.577686308	0.807411589	-0.567569054	-0.006878505	0.03097316	0.230577565	0.153991499	0.08004827	0.055350306	0.00775211	0.001956459	0.793959199	0.903014886	Bacteria.Firmicutes.Clostridia.Clostridiales.Lachnospiraceae.Lachnospiraceae_UCG_010	CEP192
59845	ENSG00000101639	rs529620	0.000223843	4.71E-05	0.084692346	0.062173438	0.741495667	-0.562332661	-0.203437084	0.143663906	0.189697374	0.128918648	0.116194317	0.075702747	0.001511613	0.00011417	0.998043854	0.932689129	Bacteria.Firmicutes.Clostridia.Clostridiales.Ruminococcaceaencultured	CEP192
59846	ENSG00000101639	rs529620	7.41E-05	1.08E-05	0.756960859	0.942132993	0.81468964	-0.618735435	0.02937731	-0.004769331	0.192480511	0.129728221	0.094527091	0.065449463	0.000475898	3.13E-05	0.992052328	0.997201293	Bacteria.Firmicutes.Clostridia.Clostridiales.Lachnospiraceae.Coprococcus_1	CEP192
59847	ENSG00000101639	rs529620	0.01122578	0.003676521	0.829763157	0.721337617	0.864114146	-0.680364746	0.0343615	-0.039128518	0.331073472	0.225755947	0.159174998	0.109229664	0.080024457	0.012989015	0.99792254	0.986607256	Bacteria.Firmicutes.Clostridia.Clostridiales.Family_XIII.Family_XIII_AD3011_group	CEP192
59848	ENSG00000101639	rs529620	0.053474414	0.018089706	0.581989908	0.538821137	0.654745423	-0.511174417	0.082228152	-0.056435999	0.332893533	0.210781266	0.148627355	0.09133988	0.131440739	0.032976747	0.99759175	0.986746924	Bacteria.Firmicutes.Clostridia.Clostridiales.Lachnospiraceae.Lachnospiraceae_UCG_008	CEP192
59849	ENSG00000101639	rs529620	0.000199518	0.000143455	0.247980888	0.43569508	0.989955518	-0.694672445	0.138809348	-0.060441227	0.251058252	0.171921248	0.119074387	0.077060877	0.002908646	0.000585797	0.474124907	0.934137909	Bacteria.Firmicutes.Clostridia.Clostridiales.Christensenellaceae	CEP192
59850	ENSG00000101639	rs529620	6.07E-06	8.06E-07	0.01818088	0.018720664	0.946857419	-0.702081872	-0.189072091	0.123204964	0.192210217	0.128621566	0.078027521	0.051090316	0.0001033	5.82E-06	0.382896144	0.63918867	Bacteria.Firmicutes.Clostridia.Clostridiales.Lachnospiraceae.Roseburia	CEP192
59851	ENSG00000101639	rs529620	0.000360873	4.67E-05	0.55888199	0.427806868	0.889094548	-0.687335215	0.08824719	-0.077027626	0.236164593	0.157500145	0.150199783	0.096532257	0.004071892	0.000222905	0.999739884	0.895289225	Bacteria.Actinobacteria.Coriobacteriia.Coriobacteriales.Coriobacteriaceae	CEP192
59852	ENSG00000101639	rs529620	0.043785379	0.012815319	0.26269895	0.679689373	0.586588507	-0.566424394	-0.119128863	0.033296154	0.28528155	0.221296689	0.105439397	0.080279723	0.14866806	0.032228832	0.961249848	0.997513341	Bacteria.Firmicutes.Clostridia.Clostridiales.Lachnospiraceae.Eubacterium_xylanophilum_group	CEP192
59853	ENSG00000101639	rs529620	0.010591519	0.000807332	0.896839572	0.651306838	0.765036832	-0.646714392	-0.01239167	-0.02770074	0.290666626	0.18400169	0.095201283	0.061008404	0.039534467	0.002338862	0.99714486	0.996602117	Bacteria.Firmicutes.Clostridia.Clostridiales.Clostridiaceae_1.Clostridium_sensu_stricto_1	CEP192
59854	ENSG00000101639	rs529620	0.000575447	0.004385047	0.34361752	0.777860825	0.952518944	-0.615204941	0.098239071	-0.021601512	0.263053927	0.208383028	0.102975843	0.076254397	0.010318534	0.015406701	0.999878354	0.998275086	Bacteria.Bacteroidetes.Bacteroidia.Bacteroidales.Porphyromonadaceae.Barnesiella	CEP192
59855	ENSG00000101639	rs529620	0.000152904	1.85E-05	0.346582263	0.699314591	0.769008089	-0.595889019	0.063036078	-0.018268435	0.191205998	0.128909835	0.066485637	0.047088664	0.00092931	3.98E-05	0.696054681	0.92250092	Bacteria.Firmicutes.Clostridia.Clostridiales.Lachnospiraceae.Lachnospiraceae_NK4A136_group	CEP192
59856	ENSG00000101639	rs529620	1.87E-05	3.05E-06	0.055730349	0.136264198	0.865533517	-0.644011631	0.174732941	-0.085030402	0.187373567	0.12604077	0.08969666	0.05636635	0.000156646	1.15E-05	0.998277807	0.999325446	Bacteria.Bacteroidetes.Bacteroidia.Bacteroidales.Porphyromonadaceae.Parabacteroides	CEP192
59857	ENSG00000101639	rs529620	0.001798541	0.001025978	0.822132055	0.977145554	0.842493689	-0.615056142	0.023928894	-0.002074494	0.258778946	0.178879415	0.106014209	0.072135719	0.017321876	0.003043403	0.996596763	0.999791394	Bacteria.Firmicutes.Clostridia.Clostridiales.Ruminococcaceae.Ruminococcaceae_UCG_005	CEP192
59858	ENSG00000101639	rs529620	5.79E-05	6.88E-06	0.682737328	0.30821611	0.811629597	-0.622517377	0.034062516	-0.057801588	0.188625762	0.127240631	0.082963737	0.056280673	0.000416028	2.09E-05	0.898543678	0.860539301	Bacteria.Fusobacteria.Fusobacteriia.Fusobacteriales.Fusobacteriaceae.Fusobacterium	CEP192
59859	ENSG00000101639	rs529620	7.62E-05	2.12E-05	0.329502594	0.190573543	0.843078108	-0.613566889	-0.102749745	0.087032829	0.199573056	0.133813414	0.104581205	0.065799896	0.0005766	5.30E-05	0.995339941	0.95316496	Bacteria.Proteobacteria.Deltaproteobacteria.Desulfovibrionales.Desulfovibrionaceae.Bilophila	CEP192
59860	ENSG00000101639	rs529620	0.155836962	0.006969947	0.309201944	0.896799375	0.478555801	-0.572084166	0.080561532	-0.006548369	0.33328825	0.205281254	0.078603038	0.050289339	0.333820611	0.03164336	0.917268099	0.93669944	Bacteria.Firmicutes.Clostridia.Clostridiales.Ruminococcaceae.Faecalibacterium	CEP192
59861	ENSG00000101639	rs529620	0.036920839	0.005891491	0.422820354	0.45405985	0.625563043	-0.515904101	-0.093605625	0.052646703	0.293625079	0.181175926	0.116045072	0.069899023	0.093715048	0.011843338	0.836955296	0.973937772	Bacteria.Firmicutes.Erysipelotrichia.Erysipelotrichales.Erysipelotrichaceae.Clostridium_innocuum_group	CEP192
59862	ENSG00000101639	rs529620	0.001055554	0.001062418	0.404510609	0.524018208	0.985810668	-0.716829924	0.094546566	-0.05366433	0.287469681	0.209159824	0.112681451	0.083768653	0.018220919	0.005676631	0.981084248	0.998600531	Bacteria.Firmicutes.Clostridia.Clostridiales.Ruminococcaceae.Ruminiclostridium_6	CEP192
59863	ENSG00000101639	rs529620	0.012911769	0.007161608	0.352350812	0.227852789	0.652451728	-0.475669914	-0.080943119	0.073165571	0.255193521	0.171291684	0.08640775	0.060099783	0.06452271	0.017767033	0.997329664	0.92426646	Bacteria.Firmicutes.Negativicutes.Selenomonadales.Veillonellaceae.Megasphaera	CEP192
59864	ENSG00000101639	rs529620	6.82E-05	3.38E-05	0.974246007	0.473977443	0.83665305	-0.584956626	0.002608662	0.039901486	0.196571157	0.131299448	0.080494416	0.055402536	0.000724502	0.000132575	0.821444133	0.978211327	Bacteria.Firmicutes.Negativicutes.Selenomonadales.Acidaminococcaceae.Phascolarctobacterium	CEP192
59865	ENSG00000101639	rs529620	0.000133806	2.18E-05	0.851066355	0.85138325	0.797008992	-0.608126513	-0.015752766	0.010662595	0.196255791	0.132866326	0.083565842	0.056685388	0.000846354	5.62E-05	0.92697622	0.971675305	Bacteria.Firmicutes.Clostridia.Clostridiales.Ruminococcaceae.Ruminococcaceae_UCG_002	CEP192
59866	ENSG00000101639	rs529620	0.00042056	0.000110853	0.5465001	0.480253515	0.896311522	-0.691142243	-0.061710761	0.051208108	0.241079137	0.167914706	0.10180109	0.072125727	0.004791146	0.000518177	0.561203965	0.945735178	Bacteria.Firmicutes.Clostridia.Clostridiales.Lachnospiraceae.Anaerostipes	CEP192
59867	ENSG00000101639	rs529620	0.002074341	9.49E-05	0.286898048	0.846957392	0.660170045	-0.552930577	-0.09795701	-0.011638655	0.20577267	0.132880745	0.091227593	0.06006314	0.007211009	0.000175252	0.545288406	0.882963495	Bacteria.Firmicutes.Clostridia.Clostridiales.Peptostreptococcaceae	CEP192
59868	ENSG00000101639	rs529620	0.000261275	3.00E-05	0.904592662	0.941998826	0.817689771	-0.619809628	0.0129637	-0.005192532	0.211700369	0.138084456	0.107734278	0.071091921	0.001673567	7.63E-05	0.911908089	0.993111591	Bacteria.Actinobacteria.Actinobacteria.Bifidobacteriales.Bifidobacteriaceae.Bifidobacterium	CEP192
59869	ENSG00000101639	rs529620	0.134571198	0.293475488	0.485555187	0.967392679	1.49466156	-0.632499589	-0.116859464	0.004138507	0.986448452	0.597206443	0.166608133	0.100849692	0.999435429	0.959065662	0.999968393	0.999515331	Bacteria.Firmicutes	CEP192
59870	ENSG00000101639	rs529620	0.072118746	0.033280595	0.405695895	0.490538504	0.5892609	-0.490505229	-0.115207038	0.064700185	0.322329013	0.225528176	0.13765357	0.093310656	0.223869508	0.060829933	0.99032513	0.895807458	Bacteria.Firmicutes.Clostridia.Clostridiales.Ruminococcaceae.Ruminococcaceae_UCG_013	CEP192
59871	ENSG00000101639	rs529620	0.001156055	0.000106375	0.310398746	0.179716042	1.050526497	-0.819252198	-0.163019338	0.137514818	0.308978119	0.198460962	0.159453341	0.101394311	0.012688053	0.000962009	0.854274887	0.760951561	Bacteria.Firmicutes.Erysipelotrichia.Erysipelotrichales	CEP192
59872	ENSG00000101639	rs529620	0.224545747	0.504612666	0.830361833	0.389945957	0.677968643	-0.268368817	0.022099445	-0.062376496	0.552900463	0.399967312	0.102739714	0.072069631	0.911941038	0.621514421	0.997675757	0.936135777	Bacteria.Bacteroidetes	CEP192
59873	ENSG00000101639	rs529620	0.000170316	0.000263191	0.425042164	0.93657276	0.889289447	-0.609853076	0.071235645	-0.005097375	0.222876197	0.157981186	0.08873901	0.0638075	0.002101951	0.000858387	0.883749255	0.998819627	Bacteria.Firmicutes.Clostridia.Clostridiales.Ruminococcaceae.Ruminococcaceae_UCG_003	CEP192
59874	ENSG00000101639	rs529620	0.001623709	0.003908056	0.861851166	0.489873685	0.846704892	-0.5254254	-0.014137754	-0.038887199	0.257405778	0.175579951	0.080921617	0.055996968	0.028235594	0.01305688	0.9994853	0.999502343	Bacteria.Firmicutes.Clostridia.Clostridiales.Lachnospiraceae.Ruminococcus_gnavus_group	CEP192
59875	ENSG00000101639	rs529620	7.75E-05	4.61E-05	0.100200772	0.16277396	1.117724443	-0.794483206	0.161559013	-0.092735613	0.264879602	0.181906075	0.096879495	0.065685403	0.002087596	0.000371932	0.999858829	0.929555963	Bacteria.Proteobacteria.Betaproteobacteria.Neisseriales.Neisseriaceae.Eikenella	CEP192
59876	ENSG00000101639	rs529620	0.001521257	0.007146479	0.930530686	0.772195442	0.791247757	-0.559444367	-0.009628673	0.024381165	0.238992151	0.201403508	0.110022273	0.083866427	0.045770245	0.039630028	0.885218108	0.937023107	Bacteria.Firmicutes.Clostridia.Clostridiales.Ruminococcaceae.Anaerotruncus	CEP192
59877	ENSG00000101639	rs529620	0.00010117	1.25E-05	0.473411251	0.226035562	0.785416226	-0.602241616	-0.069947448	0.078446755	0.189595234	0.127304759	0.096996094	0.064183469	0.000616487	3.67E-05	0.71688268	0.934656959	Bacteria.Firmicutes.Clostridia.Clostridiales.Lachnospiraceae.Dorea	CEP192
59878	ENSG00000101639	rs529620	0.000108139	2.08E-05	0.883609399	0.804303649	0.814691272	-0.625942533	0.012184193	-0.014366794	0.197584978	0.136376627	0.082901716	0.057745463	0.000823811	5.29E-05	0.990263512	0.941006308	Bacteria.Proteobacteria.Gammaproteobacteria.Pseudomonadales	CEP192
59879	ENSG00000101639	rs529620	0.039674094	0.147998101	0.316406013	0.875495467	1.508665715	-0.676313695	-0.140471064	0.013982785	0.718636368	0.461944917	0.139128247	0.088892061	0.916708493	0.608583812	0.999826541	0.999832315	Bacteria.Firmicutes.Clostridia.Clostridiales.Lachnospiraceae	CEP192
59880	ENSG00000101639	rs529620	0.22432838	0.503599023	0.83080182	0.390757751	0.678289752	-0.268991603	0.022041995	-0.062268066	0.55289997	0.39994036	0.102743311	0.0720684	0.912149303	0.624149668	0.997187614	0.933090984	Bacteria.Bacteroidetes.Bacteroidia.Bacteroidales	CEP192
59881	ENSG00000101639	rs529620	0.013437418	0.056733366	0.637202467	0.607272747	0.932647297	-0.487146147	-0.061773929	-0.044651111	0.366988564	0.251119602	0.13036902	0.086452928	0.139307075	0.128164243	0.909309097	0.907615979	Bacteria.Firmicutes.Negativicutes.Selenomonadales	CEP192
59882	ENSG00000101639	rs529620	0.00013744	1.12E-05	0.200674922	0.092704042	1.010482737	-0.781636885	0.152558383	-0.141643722	0.24930385	0.164239695	0.118011007	0.083006422	0.001525153	6.42E-05	0.945687051	0.823043084	Bacteria.Firmicutes.Bacilli.Lactobacillales.Carnobacteriaceae.Granulicatella	CEP192
59883	ENSG00000101639	rs529620	8.82E-05	8.11E-06	0.151584127	0.076146977	1.038573768	-0.794674535	0.17302229	-0.149887803	0.248332064	0.163922375	0.11924203	0.083168252	0.001230333	4.65E-05	0.991744893	0.856262504	Bacteria.Firmicutes.Bacilli.Lactobacillales.Carnobacteriaceae	CEP192
59884	ENSG00000101639	rs529620	0.09193681	0.082965096	0.435585471	0.352995073	0.582318999	-0.423825062	0.07198306	-0.059339237	0.340431462	0.240691651	0.091754377	0.063430735	0.430698819	0.178510108	0.998803525	0.997226571	Bacteria.Firmicutes.Clostridia.Clostridiales.Lachnospiraceae.Eubacterium_rectale_group	CEP192
59885	ENSG00000101639	rs529620	0.000228872	0.00016446	0.266670955	0.461472569	0.984034445	-0.690691603	0.133670146	-0.05722168	0.252174754	0.172655682	0.119306979	0.077241361	0.003240244	0.000668187	0.486613403	0.92749906	Bacteria.Firmicutes.Clostridia.Clostridiales.Christensenellaceae.Christensenellaceae_R_7_group	CEP192
59886	ENSG00000101639	rs529620	0.000354512	6.03E-05	0.768476876	0.733021265	0.839789666	-0.639662284	0.024937649	-0.019106101	0.222747498	0.149062227	0.08436246	0.055771524	0.002870797	0.000202642	0.962568997	0.979585985	Bacteria.Firmicutes.Erysipelotrichia.Erysipelotrichales.Erysipelotrichaceae.Erysipelatoclostridium	CEP192
59887	ENSG00000101639	rs529620	0.009055539	0.010188323	0.695138358	0.413296828	0.728266481	-0.491285983	-0.048803383	0.065661842	0.270667675	0.185628733	0.123981109	0.079745691	0.071955843	0.030763043	0.998891856	0.999590371	Bacteria.Firmicutes.Bacilli.Bacillales.Staphylococcaceae.Staphylococcus	CEP192
59888	ENSG00000101639	rs529620	7.47E-05	7.71E-06	0.042607826	0.056013162	0.78462204	-0.607821858	-0.247732046	0.14635917	0.185480074	0.125025805	0.119783363	0.075220565	0.000539625	2.59E-05	0.999670759	0.975906693	Bacteria.Firmicutes.Clostridia.Clostridiales.Ruminococcaceae.Flavonifractor	CEP192
59889	ENSG00000101639	rs529620	0.000115776	1.55E-05	0.436959093	0.306001398	0.858921598	-0.638695095	-0.079782472	0.06968968	0.209320791	0.136729823	0.102002409	0.067543486	0.000713018	3.92E-05	0.997604342	0.996621608	Bacteria.Proteobacteria.Deltaproteobacteria	CEP192
59890	ENSG00000101639	rs529620	0.000235814	4.09E-05	0.660554809	0.972607945	0.870406288	-0.633233972	-0.057880973	-0.002775867	0.223568018	0.143859811	0.131199152	0.080529763	0.001365428	0.000104157	0.997117901	0.959406341	Bacteria.Firmicutes.Clostridia.Clostridiales.Lachnospiraceae.Eubacterium_hallii_group	CEP192
59891	ENSG00000101639	rs529620	0.005270011	0.002435388	0.353998898	0.402349782	0.679370495	-0.531672795	0.081663289	-0.048167402	0.235292272	0.168547659	0.087477501	0.057141729	0.021885677	0.004213965	0.997282517	0.999171204	Bacteria.Proteobacteria.Gammaproteobacteria.Enterobacteriales.Enterobacteriaceae	CEP192
59892	ENSG00000101639	rs529620	2.20E-05	1.21E-05	0.098108221	0.168646815	0.972953744	-0.709539413	0.140416525	-0.07886651	0.212662626	0.149723133	0.083670397	0.056654231	0.00039237	7.88E-05	0.947613107	0.99789802	Bacteria.Verrucomicrobia	CEP192
59893	ENSG00000101639	rs529620	0.00107861	0.001264806	0.632115643	0.353936533	0.74891786	-0.521468101	0.062432402	-0.084249931	0.218832836	0.154695633	0.129790963	0.090236534	0.010045768	0.002755913	0.988415778	0.976249604	Bacteria.Firmicutes.Bacilli.Lactobacillales.Streptococcaceae	CEP192
59894	ENSG00000101639	rs529620	0.001966074	0.003093031	0.622967185	0.62377627	0.918301062	-0.557920917	-0.0558768	-0.034520335	0.28464676	0.181541909	0.113109532	0.070041636	0.022260638	0.008031295	0.850031234	0.902660525	Bacteria.Firmicutes.Negativicutes.Selenomonadales.Veillonellaceae	CEP192
59895	ENSG00000101639	rs529620	0.241322665	0.359606307	0.649635667	0.347589667	0.587272052	-0.310411079	0.043787705	-0.059993943	0.49664424	0.336437403	0.095945004	0.063410275	0.783567292	0.531260233	0.999973618	0.989705988	Bacteria.Bacteroidetes.Bacteroidia.Bacteroidales.Bacteroidaceae.Bacteroides	CEP192
59896	ENSG00000101639	rs529620	0.000491104	8.45E-05	0.791724643	0.507675803	0.842120666	-0.691302999	0.023666058	-0.042722082	0.229450535	0.164798553	0.089251694	0.064133303	0.006188749	0.000627511	0.761446319	0.986779001	Bacteria.Firmicutes.Clostridia.Clostridiales.Ruminococcaceae.Ruminococcus_1	CEP192
59897	ENSG00000101639	rs529620	0.00019629	2.35E-05	0.782721121	0.849902178	0.832128777	-0.626985265	0.031564486	-0.014111731	0.210773231	0.137602718	0.113984594	0.074272734	0.001297863	6.75E-05	0.957457667	0.998755611	Bacteria.Actinobacteria.Actinobacteria.Bifidobacteriales.Bifidobacteriaceae	CEP192
59898	ENSG00000101639	rs529620	0.002103949	0.003529128	0.658582452	0.949229795	0.882271224	-0.6107235	0.054386865	-0.005527538	0.275406978	0.201700489	0.122517964	0.086475356	0.025834455	0.013691317	0.883682472	0.908191351	Bacteria.Firmicutes.Clostridia.Clostridiales.Ruminococcaceae.Ruminiclostridium_9	CEP192
59899	ENSG00000101639	rs529620	0.000199464	2.49E-05	0.977822376	0.730451715	0.804100713	-0.633869307	0.002597407	0.023502379	0.20392025	0.139613089	0.093075958	0.067923737	0.001290535	7.85E-05	0.999694213	0.908466096	Bacteria.Firmicutes.Clostridia.Clostridiales.Lachnospiraceaencultured	CEP192
59900	ENSG00000101639	rs529620	0.026013909	0.025950821	0.85086281	0.641587329	0.750539623	-0.522362116	-0.024428574	0.041562865	0.329453748	0.229193049	0.129410572	0.088872879	0.121888168	0.049425341	0.997947728	0.9977362	Bacteria.Actinobacteria.Actinobacteria.Micrococcales	CEP192
59901	ENSG00000101639	rs529620	0.00023991	1.86E-05	0.138457453	0.381242153	0.741780999	-0.594687556	0.120836858	-0.046629876	0.190782749	0.128705458	0.080558156	0.052892387	0.001520497	4.84E-05	0.904534519	0.97562022	Bacteria.Bacteroidetes.Bacteroidia.Bacteroidales.Porphyromonadaceae	CEP192
59902	ENSG00000101639	rs529620	4.35E-05	1.23E-05	0.88397086	0.404506395	0.836953016	-0.603224204	-0.011101524	0.045272216	0.190913054	0.12743403	0.075772234	0.05395535	0.000512554	4.43E-05	0.923839385	0.953590047	Bacteria.Firmicutes.Negativicutes.Selenomonadales.Acidaminococcaceae	CEP192
59903	ENSG00000101639	rs529620	0.161486613	0.056282444	0.953198828	0.694291445	0.826695709	-0.76114268	-0.007406143	0.033680933	0.583735415	0.39162621	0.125704276	0.085313857	0.801279131	0.335125317	0.999135888	0.996172726	Bacteria.Firmicutes.Clostridia.Clostridiales.Ruminococcaceae	CEP192
59904	ENSG00000101639	rs529620	0.000838516	0.001234649	0.852646101	0.382038326	0.790992693	-0.525394992	-0.013747943	0.044715553	0.225822963	0.155499931	0.073721871	0.050806364	0.011460119	0.004110786	0.876624122	0.941770524	Bacteria.Bacteroidetes.Bacteroidia.Bacteroidales.Prevotellaceae.Prevotella_9	CEP192
59905	ENSG00000101639	rs529620	0.000261527	3.84E-05	0.948995925	0.926449382	0.800618141	-0.609749609	0.010123293	-0.009068362	0.207296061	0.137964235	0.15764627	0.097854655	0.001408993	9.35E-05	0.837700517	0.917221068	Bacteria.Actinobacteria.Actinobacteria	CEP192
59906	ENSG00000101639	rs529620	2.95E-05	1.09E-06	0.249856859	0.053957052	0.906308058	-0.735295974	-0.095987366	0.107077883	0.201706232	0.136680972	0.082670969	0.054554875	0.000380065	8.80E-06	0.65181119	0.846676157	Bacteria.Proteobacteria.Betaproteobacteria.Burkholderiales.Alcaligenaceae	CEP192
59907	ENSG00000101639	rs529620	0.003104954	0.00697365	0.36877371	0.169485611	0.67966728	-0.457225497	-0.086769321	0.092585987	0.221251813	0.164077829	0.095870859	0.066642646	0.019445862	0.012427596	0.721558664	0.865656443	Bacteria.Bacteroidetes.Bacteroidia.Bacteroidales.Porphyromonadaceae.Odoribacter	CEP192
59908	ENSG00000101639	rs529620	0.000112745	1.60E-05	0.41375824	0.264602951	0.858254157	-0.636146755	-0.083473619	0.074956353	0.208764875	0.136424762	0.101478655	0.066610525	0.000708432	3.77E-05	0.998525812	0.997174658	Bacteria.Proteobacteria.Deltaproteobacteria.Desulfovibrionales.Desulfovibrionaceae	CEP192
59909	ENSG00000101639	rs529620	0.000268479	3.41E-05	0.494926248	0.372254691	0.900621932	-0.693885125	0.104108836	-0.087540967	0.23366662	0.15584324	0.151682176	0.097434081	0.003125886	0.00016863	0.999005033	0.909856934	Bacteria.Actinobacteria.Coriobacteriia.Coriobacteriales	CEP192
59910	ENSG00000101639	rs529620	0.000128046	1.95E-05	0.185918311	0.209974178	0.774267361	-0.592952944	0.128403482	-0.086209078	0.190052918	0.128693618	0.096046283	0.068086931	0.000791789	6.04E-05	0.914489909	0.989428248	Bacteria.Proteobacteria.Gammaproteobacteria.Pasteurellales.Pasteurellaceae.Haemophilus	CEP192
59911	ENSG00000101639	rs529620	0.004128211	0.002068397	0.234638884	0.299037099	0.669289517	-0.52406949	0.103125237	-0.058829503	0.225091723	0.163301877	0.08596444	0.056195642	0.015340171	0.002658406	0.999492402	0.999741582	Bacteria.Proteobacteria.Gammaproteobacteria.Enterobacteriales.Enterobacteriaceae.Escherichia_Shigella	CEP192
59912	ENSG00000101639	rs529620	5.60E-05	7.00E-06	0.650312359	0.283528563	0.811383264	-0.620466172	0.037667754	-0.060678814	0.188134883	0.126946311	0.082706765	0.056112941	0.000399482	2.18E-05	0.891153322	0.84955966	Bacteria.Fusobacteria.Fusobacteriia.Fusobacteriales	CEP192
59913	ENSG00000101639	rs529620	0.000152358	2.35E-05	0.182969782	0.213768539	0.767156257	-0.589039819	0.1280563	-0.084156182	0.190695636	0.129263611	0.095136515	0.06702654	0.000868347	6.92E-05	0.893190239	0.987424055	Bacteria.Proteobacteria.Gammaproteobacteria.Pasteurellales.Pasteurellaceae	CEP192
59914	ENSG00000101639	rs529620	8.58E-05	1.02E-05	0.396808676	0.387448169	0.876227859	-0.656745526	0.101229529	-0.070786435	0.209110546	0.137216807	0.11867901	0.081354445	0.000705328	3.23E-05	0.88760533	0.997132292	Bacteria.Firmicutes.Bacilli.Bacillales	CEP192
59915	ENSG00000101639	rs529620	5.34E-05	7.47E-06	0.370326673	0.383500014	0.852744882	-0.641375247	-0.087890265	0.056588893	0.197125842	0.131695935	0.097426919	0.064495993	0.000364316	2.18E-05	0.97729231	0.884494316	Bacteria.Bacteroidetes.Bacteroidia.Bacteroidales.Rikenellaceae	CEP192
59916	ENSG00000101751	rs1893958	0.146922879	0.004484815	0.353889657	0.023009799	0.162649403	-0.333755459	0.061760149	-0.137167194	0.110795482	0.113353374	0.066142195	0.058909249	0.119133268	0.003277696	0.569710764	0.588272724	Bacteria.Firmicutes.Clostridia.Clostridiales.Peptostreptococcaceae	POLI
59917	ENSG00000101751	rs1893958	0.281206126	0.057456084	0.799243177	0.764004923	0.176300443	-0.257676539	0.025705889	-0.025335239	0.162242591	0.133227923	0.100661091	0.084034021	0.235698455	0.036358463	0.999739884	0.906103253	Bacteria.Actinobacteria.Coriobacteriia.Coriobacteriales.Coriobacteriaceae	POLI
59918	ENSG00000101751	rs1893958	0.938721066	0.789423845	0.208308335	0.064161605	0.012134074	-0.040989187	-0.101762307	0.155580632	0.157227184	0.152852347	0.080073638	0.082619095	0.547243769	0.313059163	0.998820086	0.961415255	Bacteria.Firmicutes.Clostridia.Clostridiales.Family_XIII	POLI
59919	ENSG00000101751	rs1893958	0.524156402	0.09114692	0.84666004	0.601815465	0.116225097	-0.264214771	-0.012631392	-0.031238909	0.181485042	0.15407935	0.065058293	0.059575904	0.382554749	0.077315146	0.883466076	0.996006914	Bacteria.Firmicutes.Clostridia.Clostridiales.Ruminococcaceae.Ruminococcus_2	POLI
59920	ENSG00000101751	rs1893958	0.161862011	0.545453054	0.226810871	0.775841107	0.884993117	-0.434978747	-0.126268755	0.033408888	0.62546774	0.715688011	0.10348501	0.116842939	0.997454612	0.857473288	0.997650199	0.999159905	Bacteria.Firmicutes.Clostridia.Clostridiales	POLI
59921	ENSG00000101751	rs1893958	0.650647534	0.73239097	0.344172309	0.299161074	-0.155308805	0.125206651	0.077568606	-0.092774521	0.34136129	0.364587718	0.081402903	0.088643833	0.821903879	0.644623908	0.999330493	0.996754281	Bacteria.Proteobacteria	POLI
59922	ENSG00000101751	rs1893958	0.221492386	0.069547832	0.530713364	0.404442573	0.271274679	-0.38038173	0.050215263	-0.063515763	0.219759646	0.206134	0.079669862	0.075687642	0.312748088	0.079163602	0.981084248	0.998600531	Bacteria.Firmicutes.Clostridia.Clostridiales.Ruminococcaceae.Ruminiclostridium_6	POLI
59923	ENSG00000101751	rs1893958	0.680500518	0.338059079	0.584897981	0.82296563	0.075397001	-0.203631719	-0.038470823	0.017606116	0.182277548	0.210989883	0.070076504	0.078375527	0.568876656	0.228726206	0.998832683	0.995738724	Bacteria.Firmicutes.Clostridia.Clostridiales.Ruminococcaceae.Eubacterium_coprostanoligenes_group	POLI
59924	ENSG00000101751	rs1893958	0.951364826	0.335339803	0.224290811	0.272236427	0.009972741	-0.137282908	0.100878375	-0.07907826	0.162876474	0.141439604	0.082223086	0.071414073	0.534763922	0.152753677	0.967792983	0.964873007	Bacteria.Firmicutes.Bacilli.Lactobacillales	POLI
59925	ENSG00000101751	rs1893958	0.308941407	0.742994546	0.705691659	0.277716894	0.191201932	-0.063790725	0.023447626	0.069820142	0.186452466	0.193721491	0.061816003	0.063784026	0.346975553	0.370827134	0.998896274	0.99087052	Bacteria.Proteobacteria.Deltaproteobacteria.Desulfovibrionales.Desulfovibrionaceae.Desulfovibrio	POLI
59926	ENSG00000101751	rs1893958	0.140179413	0.065984835	0.484055088	0.961707525	0.221471341	-0.24667265	-0.040955901	0.002394252	0.148303257	0.13190879	0.0581904	0.049677015	0.159342045	0.041522026	0.685952294	0.978122859	Bacteria.Firmicutes.Clostridia.Clostridiales.Lachnospiraceae.Lachnoclostridium	POLI
59927	ENSG00000101751	rs1893958	0.137988772	0.072932494	0.390279434	0.821135734	0.267218345	-0.2803849	0.046251048	-0.010235705	0.177930814	0.1538206	0.053476159	0.0450911	0.1986398	0.066256109	0.825380136	0.978987104	Bacteria.Bacteroidetes.Bacteroidia.Bacteroidales.Prevotellaceae.Prevotella_9	POLI
59928	ENSG00000101751	rs1893958	0.495017724	0.13345436	0.246464487	0.245156776	0.086665942	-0.183493749	-0.061231786	0.06217571	0.12629549	0.120749206	0.052356287	0.053014828	0.209103846	0.047865977	0.99935717	0.951273317	Bacteria.Firmicutes.Erysipelotrichia.Erysipelotrichales.Erysipelotrichaceae.Erysipelotrichaceae_UCG_003	POLI
59929	ENSG00000101751	rs1893958	0.264491092	0.094424598	0.495799725	0.278226487	0.368254207	-0.60299759	-0.05758828	0.101786179	0.327174505	0.355269777	0.084074448	0.093086084	0.624331895	0.18937367	0.998803525	0.997226571	Bacteria.Firmicutes.Clostridia.Clostridiales.Lachnospiraceae.Eubacterium_rectale_group	POLI
59930	ENSG00000101751	rs1893958	0.370482212	0.070355895	0.327412859	0.627617575	0.110023085	-0.216085958	-0.05984042	0.029395526	0.122001188	0.117447145	0.060642526	0.060311388	0.192906315	0.029586128	0.924475198	0.998755611	Bacteria.Actinobacteria.Actinobacteria.Bifidobacteriales.Bifidobacteriaceae	POLI
59931	ENSG00000101751	rs1893958	0.330866904	0.013753683	0.846902281	0.219016396	0.13184202	-0.323060987	-0.008810294	-0.048237302	0.134573935	0.127572004	0.045450357	0.038865466	0.269256135	0.014314402	0.994141038	0.99999132	Bacteria.Firmicutes.Clostridia.Clostridiales.Clostridiaceae_1	POLI
59932	ENSG00000101751	rs1893958	0.1728284	0.034670605	0.61540301	0.597798472	0.174700614	-0.257618949	-0.030822666	0.03165597	0.126748334	0.119407824	0.061058558	0.059708745	0.140206687	0.016547382	0.977260763	0.976466776	Bacteria.Firmicutes.Negativicutes.Selenomonadales.Veillonellaceae.Veillonella	POLI
59933	ENSG00000101751	rs1893958	0.469743987	0.25002174	0.800178183	0.785390525	0.120009005	-0.202591604	-0.01692723	0.019038251	0.165039854	0.174547308	0.066602022	0.069627808	0.384363894	0.143540881	0.838801589	0.996502544	Bacteria.Firmicutes.Clostridia.Clostridiales.Family_XI	POLI
59934	ENSG00000101751	rs1893958	0.300160375	0.063335216	0.926910143	0.754883862	0.147166037	-0.271090535	-0.006140947	-0.018593038	0.140907111	0.143499361	0.066684532	0.059302737	0.207293419	0.039420425	0.992968469	0.998719086	Bacteria.Firmicutes.Bacilli.Bacillales.Family_XI.Gemella	POLI
59935	ENSG00000101751	rs1893958	0.316686128	0.066741896	0.965331978	0.631570972	0.151608965	-0.291783036	0.002090063	-0.024924636	0.150247294	0.156478769	0.04790273	0.051733039	0.330945828	0.073429064	0.998927089	0.939058574	Bacteria.Proteobacteria.Gammaproteobacteria.Enterobacteriales.Enterobacteriaceae.Citrobacter	POLI
59936	ENSG00000101751	rs1893958	0.693151803	0.209956724	0.291916392	0.532617798	0.057330986	-0.179249249	-0.064850901	0.038946738	0.14465074	0.141563494	0.061033079	0.062079884	0.376378138	0.087313073	0.755837052	0.981481548	Bacteria.Firmicutes.Clostridia.Clostridiales.Lachnospiraceae.Eubacterium_eligens_group	POLI
59937	ENSG00000101751	rs1893958	0.783282205	0.176497629	0.121068234	0.263830165	0.03727989	-0.176321886	0.082797469	-0.053015021	0.134981576	0.129033866	0.052708013	0.047035299	0.455710424	0.09301065	0.626751049	0.945395277	Bacteria.Proteobacteria.Betaproteobacteria	POLI
59938	ENSG00000101751	rs1893958	0.601918362	0.241600123	0.758768138	0.904737979	0.10117278	-0.217886623	0.016631958	-0.006681513	0.193001966	0.184372183	0.053930734	0.055611549	0.560118841	0.173346309	0.996566686	0.997858307	Bacteria.Proteobacteria.Gammaproteobacteria	POLI
59939	ENSG00000101751	rs1893958	0.185417739	0.031872416	0.843551334	0.630365693	0.156401062	-0.256641382	0.009203389	0.021532517	0.116853701	0.117013911	0.046448141	0.044534695	0.116375694	0.012719209	0.832454447	0.92250092	Bacteria.Firmicutes.Clostridia.Clostridiales.Lachnospiraceae.Lachnospiraceae_NK4A136_group	POLI
59940	ENSG00000101751	rs1893958	0.113260851	0.019571852	0.321847362	0.17080992	0.287732072	-0.43586643	-0.08602629	0.12559343	0.179231246	0.182084065	0.086174843	0.09068594	0.170518849	0.034254718	0.856704171	0.759359639	Bacteria.Firmicutes.Erysipelotrichia.Erysipelotrichales	POLI
59941	ENSG00000101751	rs1893958	0.646666806	0.802975986	0.656056173	0.168519993	0.080074639	-0.044317684	-0.032839393	0.099351619	0.173871742	0.176903299	0.073396515	0.071348264	0.480248154	0.406027672	0.883682472	0.794192827	Bacteria.Firmicutes.Clostridia.Clostridiales.Ruminococcaceae.Ruminiclostridium_9	POLI
59942	ENSG00000101751	rs1893958	0.208989002	0.056268886	0.618138406	0.890988205	0.147026488	-0.222825361	0.033893106	0.009356116	0.115865921	0.114642515	0.067665355	0.067998979	0.122154868	0.025934261	0.999670759	0.996530704	Bacteria.Firmicutes.Clostridia.Clostridiales.Ruminococcaceae.Flavonifractor	POLI
59943	ENSG00000101751	rs1893958	0.183143204	0.037767845	0.551617916	0.619943551	0.157002435	-0.241797553	0.030291315	-0.025434928	0.116688233	0.114018122	0.050616081	0.051041796	0.111011297	0.017305668	0.892337447	0.913223836	Bacteria.Fusobacteria.Fusobacteriia.Fusobacteriales.Fusobacteriaceae.Fusobacterium	POLI
59944	ENSG00000101751	rs1893958	0.003563889	0.005102005	0.00659735	0.047126375	0.53334562	-0.508445176	0.179397035	-0.117397382	0.176342572	0.175395128	0.063916079	0.0580141	0.031779157	0.014202872	0.997329664	0.92426646	Bacteria.Firmicutes.Negativicutes.Selenomonadales.Veillonellaceae.Megasphaera	POLI
59945	ENSG00000101751	rs1893958	0.051138531	0.007447882	0.154359174	0.083289721	0.3131249	-0.427558406	-0.100224031	0.118592164	0.157585707	0.154763566	0.069547321	0.067421547	0.095855887	0.012702005	0.878984333	0.795182097	Bacteria.Firmicutes.Clostridia.Clostridiales.Lachnospiraceae.Blautia	POLI
59946	ENSG00000101751	rs1893958	0.186288267	0.042693791	0.706805081	0.990604521	0.158187934	-0.239971966	-0.021753477	0.000722389	0.118426011	0.116080894	0.057578316	0.061109918	0.106422676	0.020186543	0.766471875	0.986697762	Bacteria.Firmicutes.Clostridia.Clostridiales.Lachnospiraceae.Dorea	POLI
59947	ENSG00000101751	rs1893958	0.233665319	0.158905756	0.566519766	0.953565953	0.23902233	-0.253743858	0.047397382	-0.004047887	0.19882844	0.178050429	0.082269161	0.069248532	0.337413785	0.135797119	0.99991226	0.999177825	Bacteria.Actinobacteria.Coriobacteriia.Coriobacteriales.Coriobacteriaceae.Collinsella	POLI
59948	ENSG00000101751	rs1893958	0.116827146	0.075417347	0.309780337	0.838632405	0.223292532	-0.256267035	0.060110657	-0.011472597	0.140490297	0.141832348	0.058720053	0.056111517	0.126433791	0.042188039	0.885625088	0.907101516	Bacteria.Proteobacteria.Gammaproteobacteria.Pseudomonadales.Pseudomonadaceae.Pseudomonas	POLI
59949	ENSG00000101751	rs1893958	0.757534154	0.447701822	0.470073491	0.509367747	0.053948869	-0.142299044	-0.043451318	0.041455562	0.174014865	0.186284163	0.059800042	0.062481738	0.501814347	0.283924283	0.999878354	0.976750668	Bacteria.Bacteroidetes.Bacteroidia.Bacteroidales.Porphyromonadaceae.Barnesiella	POLI
59950	ENSG00000101751	rs1893958	0.130365176	0.077629644	0.348860603	0.615745835	0.2856745	-0.306826355	-0.067906747	0.03112658	0.186466576	0.171126994	0.07196445	0.061720598	0.209453544	0.065386904	0.761472878	0.902660525	Bacteria.Firmicutes.Negativicutes.Selenomonadales.Veillonellaceae	POLI
59951	ENSG00000101751	rs1893958	0.172159803	0.087539571	0.647114063	0.852989738	0.171730143	-0.219286525	0.01868595	0.00755854	0.124396476	0.126414117	0.040629398	0.040627728	0.118504378	0.038669832	0.955858825	0.972606053	Bacteria.Firmicutes.Clostridia.Clostridiales.Lachnospiraceae.Tyzzerella	POLI
59952	ENSG00000101751	rs1893958	0.123802155	0.006937033	0.299679702	0.065379754	0.297535549	-0.478699727	0.080920839	-0.138756746	0.190824279	0.17166609	0.077401639	0.074029969	0.285841355	0.02312239	0.99032513	0.699625782	Bacteria.Firmicutes.Clostridia.Clostridiales.Ruminococcaceae.Ruminococcaceae_UCG_013	POLI
59953	ENSG00000101751	rs1893958	0.187040528	0.040921821	0.684183533	0.738748078	0.156461837	-0.245801441	-0.018866742	0.015676035	0.117336666	0.11784241	0.046175233	0.046802371	0.102507448	0.017627854	0.981640597	0.880230945	Bacteria.Bacteroidetes.Bacteroidia.Bacteroidales.Rikenellaceae.Alistipes	POLI
59954	ENSG00000101751	rs1893958	0.069573492	0.079232577	0.103585921	0.506471755	0.230915753	-0.26833838	0.0672704	-0.032552356	0.125148172	0.150486489	0.040748065	0.048727976	0.097950649	0.053131548	0.953850517	0.998439902	Bacteria.Verrucomicrobia.Verrucomicrobiae.Verrucomicrobiales.Verrucomicrobiaceae.Akkermansia	POLI
59955	ENSG00000101751	rs1893958	0.339448772	0.27644695	0.029141587	0.004789669	-0.171959884	0.202503207	-0.169165138	0.248917359	0.178690609	0.18450346	0.075826793	0.085210216	0.404740516	0.192561802	0.99792254	0.967192963	Bacteria.Firmicutes.Clostridia.Clostridiales.Family_XIII.Family_XIII_AD3011_group	POLI
59956	ENSG00000101751	rs1893958	0.074646699	0.082330403	0.179859418	0.375414984	0.393190447	-0.413602878	-0.098532355	0.066142404	0.217024006	0.234390147	0.072675497	0.074108773	0.203706854	0.085160331	0.9994853	0.999502343	Bacteria.Firmicutes.Clostridia.Clostridiales.Lachnospiraceae.Ruminococcus_gnavus_group	POLI
59957	ENSG00000101751	rs1893958	0.202817105	0.040930988	0.954227694	0.890556135	0.15044458	-0.239781568	-0.002952836	0.007184223	0.116937091	0.114961747	0.051246271	0.05200649	0.126047029	0.019018133	0.995339941	0.95533137	Bacteria.Proteobacteria.Deltaproteobacteria.Desulfovibrionales.Desulfovibrionaceae.Bilophila	POLI
59958	ENSG00000101751	rs1893958	0.178355742	0.035531969	0.531969632	0.365101154	0.219082958	-0.337037901	-0.03920507	0.057278356	0.161025443	0.156983455	0.062392646	0.062800248	0.235584924	0.04933139	0.99759175	0.986746924	Bacteria.Firmicutes.Clostridia.Clostridiales.Lachnospiraceae.Lachnospiraceae_UCG_008	POLI
59959	ENSG00000101751	rs1893958	0.398696075	0.126956473	0.457258248	0.378992935	0.107922018	-0.191973076	0.043616382	-0.052872365	0.127035007	0.124172938	0.05832372	0.059689111	0.19790148	0.05408989	0.92078388	0.924783015	Bacteria.Firmicutes.Clostridia.Clostridiales.Lachnospiraceae.Fusicatenibacter	POLI
59960	ENSG00000101751	rs1893958	0.404839215	0.06513532	0.500311043	0.939459338	0.108024154	-0.230806795	0.027244021	-0.003020623	0.128834722	0.123025975	0.040195423	0.03961796	0.256444762	0.032851906	0.999492402	0.999741582	Bacteria.Proteobacteria.Gammaproteobacteria.Enterobacteriales.Enterobacteriaceae.Escherichia_Shigella	POLI
59961	ENSG00000101751	rs1893958	0.36609111	0.016558076	0.854137928	0.233992648	0.129765696	-0.322449671	-0.008968469	-0.048436755	0.142571653	0.131072508	0.048590126	0.040320175	0.301383712	0.019173461	0.99714486	0.996602117	Bacteria.Firmicutes.Clostridia.Clostridiales.Clostridiaceae_1.Clostridium_sensu_stricto_1	POLI
59962	ENSG00000101751	rs1893958	0.101182291	0.079052903	0.293653254	0.830493113	0.247713622	-0.260407757	-0.062160774	0.012184184	0.148980318	0.145949371	0.058714038	0.056688501	0.139918377	0.057250738	0.437768282	0.972116335	Bacteria.Firmicutes.Clostridia.Clostridiales.Lachnospiraceae.Anaerostipes	POLI
59963	ENSG00000101751	rs1893958	0.213648159	0.042894432	0.628095097	0.619485059	0.200309017	-0.272223905	0.050585225	-0.042871558	0.159494513	0.131813375	0.103931195	0.085920109	0.199534893	0.028930572	0.999005033	0.927918796	Bacteria.Actinobacteria.Coriobacteriia.Coriobacteriales	POLI
59964	ENSG00000101751	rs1893958	0.381641924	0.069032505	0.311678431	0.676434916	0.10763631	-0.217570325	-0.061309611	0.024373429	0.122195304	0.117680633	0.06012856	0.05813944	0.2039466	0.026810252	0.849711379	0.993111591	Bacteria.Actinobacteria.Actinobacteria.Bifidobacteriales.Bifidobacteriaceae.Bifidobacterium	POLI
59965	ENSG00000101751	rs1893958	0.344863328	0.171321987	0.956324941	0.888690982	0.154946759	-0.223345062	0.003354758	0.008817568	0.162840618	0.161464322	0.061020443	0.062753688	0.331783746	0.100085716	0.996596763	0.999791394	Bacteria.Firmicutes.Clostridia.Clostridiales.Ruminococcaceae.Ruminococcaceae_UCG_005	POLI
59966	ENSG00000101751	rs1893958	0.136867872	0.02669422	0.356307487	0.294844039	0.178697331	-0.262113232	-0.066605947	0.075584558	0.118643448	0.115597835	0.071693569	0.071571299	0.089919146	0.012086233	0.999276643	0.988728768	Bacteria.Firmicutes.Clostridia.Clostridiales.Ruminococcaceae.Ruminiclostridium_5	POLI
59967	ENSG00000101751	rs1893958	0.788877415	0.540734026	0.158650335	0.178855831	-0.049076315	-0.093157478	0.123311815	-0.099109119	0.182524597	0.151487645	0.086473249	0.072930066	0.52345407	0.259516731	0.933709887	0.933837527	Bacteria.Firmicutes.Bacilli	POLI
59968	ENSG00000101751	rs1893958	0.152182944	0.025767288	0.51822623	0.348831266	0.195978545	-0.305711622	0.05542279	-0.076889554	0.135263612	0.133962741	0.085315576	0.081479023	0.152288937	0.017368846	0.999672451	0.998587032	Bacteria.Firmicutes.Clostridia.Clostridiales.Ruminococcaceae.Butyricicoccus	POLI
59969	ENSG00000101751	rs1893958	0.142901088	0.003048762	0.715644147	0.057766759	0.175286848	-0.384610884	0.020830746	-0.101694667	0.118195672	0.12494798	0.056933573	0.052647032	0.124939665	0.002354951	0.645166232	0.770958754	Bacteria.Firmicutes.Clostridia.Clostridiales.Peptostreptococcaceae.Intestinibacter	POLI
59970	ENSG00000101751	rs1893958	0.177897944	0.038092867	0.681071216	0.636406846	0.171877883	-0.259977775	0.01757806	-0.019647053	0.126194746	0.122805462	0.042576788	0.041365616	0.107659401	0.017489382	0.78857504	0.993577312	Bacteria.Proteobacteria.Betaproteobacteria.Burkholderiales.Alcaligenaceae.Sutterella	POLI
59971	ENSG00000101751	rs1893958	0.416171838	0.330575852	0.097621422	0.008078489	-0.199322001	0.19451304	-0.151876756	0.212322922	0.24357854	0.19842323	0.090365263	0.077692908	0.561258481	0.345865034	0.663680364	0.756091382	Bacteria.Firmicutes.Clostridia.Clostridiales.Ruminococcaceae.Anaerotruncus	POLI
59972	ENSG00000101751	rs1893958	0.199375394	0.079692314	0.638708895	0.973863679	0.17001888	-0.241190223	-0.029020094	0.002094148	0.131133285	0.135473558	0.061520216	0.063672699	0.114353427	0.032273116	0.997117901	0.959406341	Bacteria.Firmicutes.Clostridia.Clostridiales.Lachnospiraceae.Eubacterium_hallii_group	POLI
59973	ENSG00000101751	rs1893958	0.376749591	0.102955363	0.484180218	0.374703506	0.11320523	-0.200188607	0.030429448	-0.040400679	0.12719727	0.121035185	0.043246776	0.045198845	0.225573198	0.051107405	0.730033442	0.823311671	Bacteria.Firmicutes.Clostridia.Clostridiales.Lachnospiraceae.Roseburia	POLI
59974	ENSG00000101751	rs1893958	0.384364985	0.072904432	0.167201032	0.149380162	0.104530105	-0.208070964	-0.071919128	0.0687309	0.11935415	0.114137345	0.051485578	0.047108137	0.181296731	0.029950833	0.890867366	0.861283753	Bacteria.Firmicutes.Clostridia.Clostridiales.Ruminococcaceae.Ruminococcaceae_UCG_002	POLI
59975	ENSG00000101751	rs1893958	0.221396428	0.636478484	0.297329622	0.85819453	0.848831288	-0.369554654	-0.117517076	0.022402221	0.687493843	0.778239295	0.111856381	0.124884452	0.999435429	0.989125616	0.999968393	0.999515331	Bacteria.Firmicutes	POLI
59976	ENSG00000101751	rs1893958	0.332519304	0.878549391	0.487000381	0.733579707	0.426689332	-0.077614628	-0.052684734	-0.030060191	0.437032678	0.505925838	0.075363701	0.087938374	0.919841614	0.715199595	0.997187614	0.941674949	Bacteria.Bacteroidetes.Bacteroidia.Bacteroidales	POLI
59977	ENSG00000101751	rs1893958	0.202304122	0.448354105	0.301267684	0.701415565	0.682602717	-0.473835112	-0.103476511	0.044821713	0.529961135	0.621195078	0.099304807	0.116387731	0.954184916	0.719042054	0.999826541	0.999832315	Bacteria.Firmicutes.Clostridia.Clostridiales.Lachnospiraceae	POLI
59978	ENSG00000101751	rs1893958	0.115678945	0.020677092	0.327514985	0.179548537	0.285691828	-0.431371041	-0.085157414	0.123673359	0.179175061	0.181881	0.086317228	0.091152951	0.171591558	0.03516882	0.847653432	0.765430158	Bacteria.Firmicutes.Erysipelotrichia.Erysipelotrichales.Erysipelotrichaceae	POLI
59979	ENSG00000101751	rs1893958	0.199882304	0.038988176	0.873221302	0.734266208	0.154725561	-0.249400988	0.007436221	-0.014343857	0.119474107	0.118372187	0.04641871	0.042074441	0.125390982	0.019461342	0.922225994	0.896668897	Bacteria.Proteobacteria.Betaproteobacteria.Burkholderiales.Alcaligenaceae.Parasutterella	POLI
59980	ENSG00000101751	rs1893958	0.155861418	0.02396129	0.060736198	0.413491349	0.162693449	-0.258016654	-0.084264942	0.032640986	0.113313998	0.111603143	0.044151027	0.03965877	0.102137367	0.011930878	0.499315542	0.827486509	Bacteria.Firmicutes.Negativicutes.Selenomonadales.Veillonellaceae.Dialister	POLI
59981	ENSG00000101751	rs1893958	0.422984292	0.254002896	0.81459139	0.280956255	0.130816811	-0.162461111	-0.012842247	0.05231821	0.162234265	0.141164044	0.054540916	0.048121232	0.300761006	0.158443509	0.772289861	0.830371584	Bacteria.Firmicutes.Clostridia.Clostridiales.Lachnospiraceae.Lachnospiraceae_UCG_010	POLI
59982	ENSG00000101751	rs1893958	0.311166135	0.096490106	0.58394546	0.598898384	0.12583977	-0.211142676	-0.034432398	0.035233519	0.123283994	0.12519428	0.062561158	0.066657163	0.179201522	0.037960691	0.998043854	0.98261409	Bacteria.Firmicutes.Clostridia.Clostridiales.Ruminococcaceaencultured	POLI
59983	ENSG00000101751	rs1893958	0.494584876	0.778946832	0.086274156	0.182687575	-0.138078667	-0.046472115	-0.134653759	0.094737521	0.201015118	0.164876979	0.077307299	0.070337093	0.508149128	0.413125803	0.948905015	0.966332496	Bacteria.Firmicutes.Clostridia.Clostridiales.Ruminococcaceae.Ruminococcaceae_NK4A214_group	POLI
59984	ENSG00000101751	rs1893958	0.481749916	0.471803283	0.633913288	0.395280139	0.103791974	-0.124903116	-0.026709252	0.053565882	0.146690684	0.172572738	0.055820901	0.062595309	0.380962332	0.22509288	0.853833428	0.965052679	Bacteria.Firmicutes.Erysipelotrichia.Erysipelotrichales.Erysipelotrichaceae.Clostridium_innocuum_group	POLI
59985	ENSG00000101751	rs1893958	0.095797854	0.004920943	0.248045117	0.043004277	0.261703601	-0.392855253	0.05492253	-0.081483232	0.154844117	0.134924942	0.047120486	0.039476438	0.146667521	0.009110134	0.86527713	0.998607976	Bacteria.Firmicutes.Clostridia.Clostridiales.Lachnospiraceae.Tyzzerella_4	POLI
59986	ENSG00000101751	rs1893958	0.733697618	0.417931028	0.565639796	0.499616233	0.063577661	-0.144680624	-0.036521801	0.041217519	0.186076386	0.177477209	0.06324822	0.060712887	0.530353728	0.199879053	0.999985325	0.999758873	Bacteria.Firmicutes.Clostridia.Clostridiales.Ruminococcaceae.Ruminococcaceae_UCG_014	POLI
59987	ENSG00000101751	rs1893958	0.94665904	0.307838855	0.181132991	0.22887129	0.010410902	-0.139018734	0.114378094	-0.089174095	0.155012196	0.135254408	0.08461332	0.073411871	0.5086125	0.1280459	0.976314705	0.973321293	Bacteria.Firmicutes.Bacilli.Lactobacillales.Streptococcaceae.Streptococcus	POLI
59988	ENSG00000101751	rs1893958	0.208997344	0.207257487	0.513873067	0.948049425	0.259637892	-0.257524976	0.044036824	-0.004570739	0.204614432	0.202164864	0.067086661	0.069879777	0.333913252	0.17155389	0.997594253	0.968948848	Bacteria.Firmicutes.Erysipelotrichia.Erysipelotrichales.Erysipelotrichaceae.Faecalitalea	POLI
59989	ENSG00000101751	rs1893958	0.198935756	0.05049608	0.717615993	0.697636225	0.175019098	-0.262977555	0.024433211	-0.022669273	0.134856166	0.131970312	0.067267569	0.058090837	0.162169695	0.031386945	0.966096919	0.872979215	Bacteria.Firmicutes.Bacilli.Lactobacillales.Carnobacteriaceae.Granulicatella	POLI
59990	ENSG00000101751	rs1893958	0.206477126	0.058779612	0.805131942	0.691534168	0.147626946	-0.22185383	0.012241882	0.019930143	0.115690135	0.11532953	0.049418227	0.050007168	0.107725154	0.026592668	0.998277807	0.999325446	Bacteria.Bacteroidetes.Bacteroidia.Bacteroidales.Porphyromonadaceae.Parabacteroides	POLI
59991	ENSG00000101751	rs1893958	0.261078923	0.044549319	0.698014269	0.945563523	0.135833027	-0.236152229	-0.018726206	-0.002828285	0.119812488	0.115278226	0.048049843	0.04126271	0.130606599	0.021772625	0.968802863	0.997181136	Bacteria.Bacteroidetes.Bacteroidia.Bacteroidales.Prevotellaceae	POLI
59992	ENSG00000101751	rs1893958	0.200426632	0.038975746	0.564605004	0.35577208	0.226223143	-0.350499764	0.041952784	-0.064818207	0.174896407	0.166345366	0.072460053	0.069691144	0.280755101	0.044816608	0.838088581	0.94890721	Bacteria.Firmicutes.Clostridia.Clostridiales.Lachnospiraceae.Lachnospiraceae_ND3007_group	POLI
59993	ENSG00000101751	rs1893958	0.71571488	0.076499403	0.281512709	0.759994047	0.053466995	-0.251603248	0.058699725	0.015718601	0.146171415	0.139778668	0.054053867	0.051237942	0.44740803	0.054911898	0.878688969	0.997216401	Bacteria.Firmicutes.Clostridia.Clostridiales.Ruminococcaceae.Subdoligranulum	POLI
59994	ENSG00000101751	rs1893958	0.667243635	0.335121264	0.38380795	0.292437796	0.065121934	-0.140754372	-0.052490855	0.068243593	0.150780217	0.144950146	0.059864317	0.064296069	0.422702602	0.156262495	0.523312611	0.890865755	Bacteria.Firmicutes.Clostridia.Clostridiales.Christensenellaceae.Christensenellaceae_R_7_group	POLI
59995	ENSG00000101751	rs1893958	0.740577006	0.083311013	0.234069204	0.851693186	0.048983083	-0.288477193	-0.067229262	-0.010900788	0.14731478	0.164015498	0.055972871	0.058074256	0.476479898	0.075099239	0.601624632	0.998431627	Bacteria.Firmicutes.Clostridia.Clostridiales.Ruminococcaceae.Ruminococcus_1	POLI
59996	ENSG00000101751	rs1893958	0.184813532	0.038252391	0.518174806	0.591900262	0.155973579	-0.240924032	0.032842003	-0.027322211	0.116372002	0.113902372	0.050549403	0.050714147	0.109379007	0.017743902	0.877297966	0.909375003	Bacteria.Fusobacteria.Fusobacteriia.Fusobacteriales	POLI
59997	ENSG00000101751	rs1893958	0.207682557	0.495209304	0.429356243	0.80404911	0.280197374	-0.174848223	0.070476745	0.025287296	0.220171778	0.254914305	0.088620911	0.101504176	0.328700256	0.304518203	0.998891856	0.999590371	Bacteria.Firmicutes.Bacilli.Bacillales.Staphylococcaceae.Staphylococcus	POLI
59998	ENSG00000101751	rs1893958	0.267241735	0.040894778	0.733606329	0.612198489	0.138526127	-0.252800406	0.017202226	0.026663411	0.123790221	0.121181089	0.050328791	0.052342999	0.15690963	0.017198451	0.998168119	0.97562022	Bacteria.Bacteroidetes.Bacteroidia.Bacteroidales.Porphyromonadaceae	POLI
59999	ENSG00000101751	rs1893958	0.186914735	0.040830617	0.684727593	0.735582636	0.156507183	-0.245956517	-0.018824437	0.015865079	0.11733673	0.117861701	0.046155838	0.046777584	0.102022755	0.01729689	0.984353711	0.895945293	Bacteria.Bacteroidetes.Bacteroidia.Bacteroidales.Rikenellaceae	POLI
60000	ENSG00000101751	rs1893958	0.430162894	0.265021952	0.952394362	0.800211454	0.139909415	-0.202333812	-0.003762445	0.016115332	0.176238362	0.179964731	0.062779473	0.063418313	0.352250886	0.144642462	0.999858829	0.957708045	Bacteria.Proteobacteria.Betaproteobacteria.Neisseriales.Neisseriaceae.Eikenella	POLI
60001	ENSG00000101751	rs1893958	0.692310974	0.077243848	0.529344109	0.521558323	0.073187157	-0.36814243	-0.043634556	-0.046689059	0.184124824	0.20505135	0.068998388	0.072449098	0.550585792	0.092714076	0.961249848	0.997513341	Bacteria.Firmicutes.Clostridia.Clostridiales.Lachnospiraceae.Eubacterium_xylanophilum_group	POLI
60002	ENSG00000101751	rs1893958	0.949126525	0.30671497	0.181814652	0.228161206	0.009959986	-0.139316626	0.114303182	-0.089229359	0.15550189	0.135227139	0.084691856	0.073344095	0.534626226	0.129546563	0.981698993	0.963683288	Bacteria.Firmicutes.Bacilli.Lactobacillales.Streptococcaceae	POLI
60003	ENSG00000101751	rs1893958	0.617752731	0.129118518	0.12612676	0.253540077	0.063881356	-0.189597043	0.077047733	-0.051943057	0.127394761	0.123345846	0.04972554	0.04508941	0.360255078	0.069032582	0.547241886	0.986443695	Bacteria.Proteobacteria.Betaproteobacteria.Burkholderiales	POLI
60004	ENSG00000101751	rs1893958	0.471158667	0.31628413	0.848968254	0.87419964	0.196602378	-0.277194027	-0.018508846	0.014851346	0.271239955	0.274474547	0.096805769	0.093432971	0.597506595	0.329062189	0.939658852	0.93080513	Bacteria.Firmicutes.Negativicutes.Selenomonadales	POLI
60005	ENSG00000101751	rs1893958	0.118225464	0.064819091	0.30821273	0.316155943	0.335732579	-0.442457146	-0.048685552	0.050909519	0.212056954	0.235555818	0.047404171	0.050396604	0.298675518	0.116461745	0.916890529	0.870964126	Bacteria.Firmicutes.Clostridia.Clostridiales.Ruminococcaceae.Faecalibacterium	POLI
60006	ENSG00000101751	rs1893958	0.218099896	0.040947574	0.15045671	0.375338557	0.142350865	-0.234244447	-0.085604207	0.053863053	0.114463369	0.112316539	0.05883083	0.060340746	0.115288672	0.019366798	0.974876722	0.997201293	Bacteria.Firmicutes.Clostridia.Clostridiales.Lachnospiraceae.Coprococcus_1	POLI
60007	ENSG00000101751	rs1893958	0.296585238	0.034302039	0.833477199	0.614979836	0.132153811	-0.262146891	-0.010258842	-0.023883081	0.125592756	0.121249967	0.048599301	0.047254782	0.212876413	0.020323485	0.965555196	0.979585985	Bacteria.Firmicutes.Erysipelotrichia.Erysipelotrichales.Erysipelotrichaceae.Erysipelatoclostridium	POLI
60008	ENSG00000101751	rs1893958	0.260038523	0.083282362	0.826174589	0.918109039	0.173135806	-0.23853906	0.013160451	0.005597782	0.152379471	0.135609969	0.059685176	0.054233472	0.195209873	0.050888187	0.950140089	0.998819627	Bacteria.Firmicutes.Clostridia.Clostridiales.Ruminococcaceae.Ruminococcaceae_UCG_003	POLI
60009	ENSG00000101751	rs1893958	0.193090429	0.015860687	0.519872115	0.434554191	0.155481929	-0.308755805	-0.033926355	-0.037827159	0.118226461	0.124650634	0.052431593	0.048108338	0.121012913	0.007755381	0.546958097	0.943745455	Bacteria.Firmicutes.Clostridia.Clostridiales.Lachnospiraceae.Lachnospira	POLI
60010	ENSG00000101751	rs1893958	0.071476325	0.088441263	0.090354306	0.523037697	0.225203068	-0.256298411	0.070886306	-0.031313684	0.122902043	0.148180324	0.041234386	0.048764227	0.102437388	0.056412896	0.947613107	0.99789802	Bacteria.Verrucomicrobia	POLI
60011	ENSG00000101751	rs1893958	0.061164501	0.055650491	0.114669367	0.877046917	0.26680962	-0.262192996	0.075975528	0.007107371	0.140034524	0.134547866	0.047514229	0.045758236	0.073174139	0.033919091	0.548871406	0.99671406	Bacteria.Firmicutes.Negativicutes.Selenomonadales.Acidaminococcaceae.Phascolarctobacterium	POLI
60012	ENSG00000101751	rs1893958	0.173282701	0.035807365	0.608520094	0.67361827	0.172945257	-0.251285738	-0.028141971	0.025699576	0.125609434	0.117223189	0.054678231	0.060741014	0.099671247	0.01937181	0.919978938	0.992379592	Bacteria.Proteobacteria.Gammaproteobacteria.Pasteurellales.Pasteurellaceae	POLI
60013	ENSG00000101751	rs1893958	0.333026744	0.88022316	0.487520034	0.732173118	0.426362969	-0.07657874	-0.052631764	-0.030237734	0.437160345	0.506204381	0.075378167	0.08797434	0.919593891	0.713130483	0.997675757	0.944715108	Bacteria.Bacteroidetes	POLI
60014	ENSG00000101751	rs1893958	0.421652963	0.086213926	0.151045137	0.255037406	0.097351272	-0.205820302	0.065376624	-0.047565776	0.120383884	0.118142206	0.044995412	0.041421386	0.249236232	0.04766998	0.611059425	0.919204588	Bacteria.Proteobacteria.Betaproteobacteria.Burkholderiales.Alcaligenaceae	POLI
60015	ENSG00000101751	rs1893958	0.145330676	0.178574734	0.252404096	0.413589868	0.598109693	-0.563930036	-0.09452162	0.067219032	0.405795969	0.414699248	0.081851759	0.081688386	0.788249945	0.493860221	0.999135888	0.994263135	Bacteria.Firmicutes.Clostridia.Clostridiales.Ruminococcaceae	POLI
60016	ENSG00000101751	rs1893958	0.204483996	0.04960106	0.754335692	0.566081713	0.176988294	-0.291491237	-0.02815527	0.053179618	0.138083435	0.145692269	0.089594414	0.092201209	0.161247403	0.029076235	0.875695253	0.958212988	Bacteria.Actinobacteria	POLI
60017	ENSG00000101751	rs1893958	0.668388937	0.335068434	0.381033108	0.288314791	0.064837177	-0.140471973	-0.052768692	0.068792245	0.150673266	0.144643403	0.059829234	0.064256609	0.421707202	0.153333579	0.522267779	0.895364602	Bacteria.Firmicutes.Clostridia.Clostridiales.Christensenellaceae	POLI
60018	ENSG00000101751	rs1893958	0.192020161	0.031595187	0.962627393	0.5884036	0.152850557	-0.254253747	0.002375922	0.028224609	0.115942614	0.115730387	0.050511001	0.051897542	0.112408218	0.013843014	0.998525812	0.997174658	Bacteria.Proteobacteria.Deltaproteobacteria.Desulfovibrionales.Desulfovibrionaceae	POLI
60019	ENSG00000101751	rs1893958	0.17260438	0.048469674	0.616564479	0.701549347	0.17752244	-0.261425981	-0.029310129	0.021694393	0.128727474	0.129993939	0.058254072	0.056359995	0.111848102	0.024349978	0.999694213	0.908466096	Bacteria.Firmicutes.Clostridia.Clostridiales.Lachnospiraceaencultured	POLI
60020	ENSG00000101751	rs1893958	0.469374847	0.943594226	0.725289449	0.484577797	0.240652995	0.028200084	-0.020916322	-0.05034191	0.330676957	0.39703241	0.059266266	0.071612038	0.85859453	0.732573706	0.999973618	0.989705988	Bacteria.Bacteroidetes.Bacteroidia.Bacteroidales.Bacteroidaceae.Bacteroides	POLI
60021	ENSG00000101751	rs1893958	0.183440301	0.03397142	0.648903831	0.493654525	0.180578267	-0.281154824	0.030818911	-0.041664324	0.134302709	0.129793583	0.067377451	0.060523976	0.159857755	0.022584133	0.991744893	0.884813348	Bacteria.Firmicutes.Bacilli.Lactobacillales.Carnobacteriaceae	POLI
60022	ENSG00000101751	rs1893958	0.146046731	0.384341067	0.37477821	0.813296194	0.27651169	-0.184132394	0.064499035	0.018961016	0.18794254	0.210234681	0.072170586	0.079958013	0.2667134	0.254126154	0.997947728	0.9977362	Bacteria.Actinobacteria.Actinobacteria.Micrococcales	POLI
60023	ENSG00000101751	rs1893958	0.190325097	0.032818398	0.949289727	0.650464952	0.153825041	-0.256341319	0.003240037	0.024998746	0.116231149	0.117541374	0.050748624	0.054915247	0.111973173	0.015134602	0.997604342	0.996621608	Bacteria.Proteobacteria.Deltaproteobacteria	POLI
60024	ENSG00000101751	rs1893958	0.121386832	0.078805259	0.264107549	0.478489875	0.204843983	-0.225251461	0.052523268	0.031611365	0.130515336	0.126138651	0.046626347	0.044345038	0.113479793	0.036489579	0.856615999	0.980174864	Bacteria.Firmicutes.Negativicutes.Selenomonadales.Acidaminococcaceae	POLI
60025	ENSG00000101751	rs1893958	0.387544932	0.294314759	0.740918087	0.268741215	0.126445675	-0.146603582	-0.019546999	0.062055625	0.145353092	0.138666091	0.058867213	0.055630069	0.295471779	0.158242965	0.817337888	0.906535262	Bacteria.Bacteroidetes.Bacteroidia.Bacteroidales.Porphyromonadaceae.Odoribacter	POLI
60026	ENSG00000101751	rs1893958	0.08765242	0.040230334	0.167999009	0.636101628	0.221330759	-0.26887809	0.083513118	-0.027896295	0.127639062	0.128448003	0.05989955	0.058680672	0.06990653	0.015999999	0.953999258	0.935449612	Bacteria.Proteobacteria.Gammaproteobacteria.Pseudomonadales	POLI
60027	ENSG00000101751	rs1893958	0.171217348	0.03657761	0.572013987	0.586435376	0.172983916	-0.249941005	-0.030812261	0.032540536	0.125025403	0.117095558	0.054250062	0.059518329	0.103524688	0.019693986	0.919213845	0.990569963	Bacteria.Proteobacteria.Gammaproteobacteria.Pasteurellales.Pasteurellaceae.Haemophilus	POLI
60028	ENSG00000101751	rs1893958	0.210502862	0.064269595	0.812320859	0.896302399	0.160347381	-0.244493092	0.018761206	-0.009358872	0.126789202	0.129888964	0.078696337	0.071526647	0.131484004	0.026826661	0.912064154	0.997132292	Bacteria.Firmicutes.Bacilli.Bacillales	POLI
60029	ENSG00000101751	rs1893958	0.14892208	0.025435191	0.521069766	0.363160389	0.177427769	-0.285916963	-0.049389133	0.080335923	0.121469803	0.124995886	0.076548788	0.087722753	0.096091556	0.013517566	0.769710223	0.9138367	Bacteria.Actinobacteria.Actinobacteria	POLI
60030	ENSG00000101751	rs1893958	0.360913094	0.100226296	0.710505505	0.907800665	0.124183023	-0.229297333	0.01489646	-0.005101061	0.134964166	0.137509595	0.039957634	0.043874278	0.276717028	0.05940518	0.997282517	0.999171204	Bacteria.Proteobacteria.Gammaproteobacteria.Enterobacteriales.Enterobacteriaceae	POLI
60031	ENSG00000102471	rs2783123	0.479920458	0.065559687	0.40302312	0.032658436	-0.231672951	0.958313653	0.074757306	-0.286129056	0.326058943	0.511633371	0.088813455	0.131075445	0.747018099	0.159364729	0.998803525	0.997226571	Bacteria.Firmicutes.Clostridia.Clostridiales.Lachnospiraceae.Eubacterium_rectale_group	NDFIP2
60032	ENSG00000102471	rs2783123	0.447066536	0.351863214	0.346794577	0.24767813	0.139899941	-0.267996337	0.109857125	-0.211856601	0.182886379	0.285797824	0.115920275	0.181618761	0.304091717	0.133628911	0.999739884	0.870457798	Bacteria.Actinobacteria.Coriobacteriia.Coriobacteriales.Coriobacteriaceae	NDFIP2
60033	ENSG00000102471	rs2783123	0.178518722	0.30152623	0.006128396	0.017880966	-0.217180098	0.284912332	-0.201462139	0.248056884	0.159687618	0.27357345	0.071103422	0.102091771	0.160021675	0.129224778	0.534410776	0.64725575	Bacteria.Firmicutes.Clostridia.Clostridiales.Ruminococcaceae.Ruminococcaceae_UCG_003	NDFIP2
60034	ENSG00000102471	rs2783123	0.323725667	0.989940891	0.10663251	0.834978285	-0.191858552	0.003752461	-0.119936632	0.024862471	0.192943027	0.296493132	0.07330222	0.118868789	0.296596528	0.390846611	0.683807927	0.99780419	Bacteria.Firmicutes.Clostridia.Clostridiales.Ruminococcaceae.Ruminococcus_2	NDFIP2
60035	ENSG00000102471	rs2783123	0.540025322	0.595400227	0.445795446	0.566837544	0.108547938	-0.167011132	-0.055044962	0.064754875	0.176205279	0.312956867	0.071756578	0.112489459	0.339426771	0.200512887	0.678476418	0.940799143	Bacteria.Firmicutes.Clostridia.Clostridiales.Lachnospiraceae.Lachnoclostridium	NDFIP2
60036	ENSG00000102471	rs2783123	0.24939157	0.341180997	0.087314702	0.148959717	-0.242815769	0.373470668	-0.125459834	0.186258484	0.20892224	0.389493316	0.072272449	0.127527448	0.320368064	0.233239682	0.998896274	0.990607199	Bacteria.Proteobacteria.Deltaproteobacteria.Desulfovibrionales.Desulfovibrionaceae.Desulfovibrio	NDFIP2
60037	ENSG00000102471	rs2783123	0.989607292	0.699403465	0.864807314	0.798338079	-0.002930173	-0.156481848	-0.013635726	-0.037033322	0.224089622	0.403472652	0.079772269	0.14435247	0.61398089	0.354482764	0.997594253	0.968948848	Bacteria.Firmicutes.Erysipelotrichia.Erysipelotrichales.Erysipelotrichaceae.Faecalitalea	NDFIP2
60038	ENSG00000102471	rs2783123	0.370629732	0.31486136	0.192455482	0.135947735	-0.195301825	0.383633458	-0.112863764	0.200159565	0.216631332	0.378745844	0.085696174	0.132576033	0.397268868	0.205418609	0.981084248	0.998600531	Bacteria.Firmicutes.Clostridia.Clostridiales.Ruminococcaceae.Ruminiclostridium_6	NDFIP2
60039	ENSG00000102471	rs2783123	0.641582911	0.250815926	0.37510171	0.071183269	-0.086428579	0.379787576	-0.091871656	0.299977756	0.184805707	0.327769088	0.102869004	0.163535767	0.457061042	0.143394187	0.998820086	0.961415255	Bacteria.Firmicutes.Clostridia.Clostridiales.Family_XIII	NDFIP2
60040	ENSG00000102471	rs2783123	0.69702839	0.502721078	0.551900861	0.297125907	0.070942119	0.221046898	-0.040346161	-0.113350573	0.181407653	0.327978039	0.067465599	0.107844703	0.428392107	0.195457205	0.788416234	0.95584061	Bacteria.Proteobacteria.Betaproteobacteria	NDFIP2
60041	ENSG00000102471	rs2783123	0.958550273	0.66067272	0.934420997	0.338253178	0.009236054	0.134475904	-0.004668148	0.094078625	0.177024965	0.304930514	0.056513003	0.097517578	0.49454589	0.219605678	0.998329958	0.99999132	Bacteria.Firmicutes.Clostridia.Clostridiales.Clostridiaceae_1	NDFIP2
60042	ENSG00000102471	rs2783123	0.83862583	0.878929271	0.036531122	0.609365386	-0.028691211	-0.034862989	0.169418423	-0.062433381	0.140320525	0.227970833	0.079350963	0.121591711	0.281861857	0.218158215	0.527778041	0.979583885	Bacteria.Firmicutes.Clostridia.Clostridiales.Lachnospiraceae.Dorea	NDFIP2
60043	ENSG00000102471	rs2783123	0.360098614	0.68313165	0.225235677	0.741074805	0.171175951	0.188453966	0.096315937	0.053988617	0.185719606	0.459609266	0.078666375	0.162692822	0.33291698	0.283252068	0.705527024	0.996502544	Bacteria.Firmicutes.Clostridia.Clostridiales.Family_XI	NDFIP2
60044	ENSG00000102471	rs2783123	0.499259415	0.489296814	0.372493349	0.45615107	0.115204547	-0.215750673	0.062545136	-0.09778464	0.169553259	0.310263669	0.069648413	0.130434815	0.278562839	0.181789889	0.979221309	0.998719086	Bacteria.Firmicutes.Bacilli.Bacillales.Family_XI.Gemella	NDFIP2
60045	ENSG00000102471	rs2783123	0.121157689	0.561658046	0.099084371	0.491892978	-0.893225476	0.838240253	0.165147525	-0.161820213	0.568757416	1.436874677	0.098698575	0.234110454	0.997454612	0.859942676	0.997650199	0.999159905	Bacteria.Firmicutes.Clostridia.Clostridiales	NDFIP2
60046	ENSG00000102471	rs2783123	0.674823105	0.277028701	0.452590931	0.099144528	-0.076585807	0.372483708	-0.055171593	0.195188532	0.18172342	0.339790091	0.073012446	0.116673466	0.473152333	0.13997957	0.996596763	0.999791394	Bacteria.Firmicutes.Clostridia.Clostridiales.Ruminococcaceae.Ruminococcaceae_UCG_005	NDFIP2
60047	ENSG00000102471	rs2783123	0.979969903	0.66631736	0.840563639	0.756526894	-0.006019883	-0.190155429	-0.020433785	-0.054615182	0.238851573	0.438974482	0.101167663	0.175411082	0.656414953	0.368944822	0.999697332	0.909173075	Bacteria.Firmicutes.Clostridia.Clostridiales.Ruminococcaceae.Ruminococcaceae_UCG_013	NDFIP2
60048	ENSG00000102471	rs2783123	0.228351528	0.567198691	0.017974076	0.111925962	-0.203663695	0.163060065	-0.146648834	0.146715992	0.167475267	0.283525763	0.060406857	0.091045587	0.212085049	0.281812518	0.313127916	0.779486061	Bacteria.Firmicutes.Clostridia.Clostridiales.Lachnospiraceae.Lachnospiraceae_UCG_010	NDFIP2
60049	ENSG00000102471	rs2783123	0.721924899	0.501069365	0.092931238	0.04734709	-0.051807022	0.17383958	0.129211147	-0.252442643	0.144941509	0.256936448	0.075774504	0.124877648	0.257074059	0.135004164	0.997117901	0.9453081	Bacteria.Firmicutes.Clostridia.Clostridiales.Lachnospiraceae.Eubacterium_hallii_group	NDFIP2
60050	ENSG00000102471	rs2783123	0.882682698	0.650700253	0.449348383	0.963149931	0.021191535	-0.111598088	-0.039632233	-0.003602942	0.143040674	0.245326954	0.052072147	0.077683843	0.305632236	0.162851567	0.745712576	0.998729221	Bacteria.Proteobacteria.Betaproteobacteria.Burkholderiales.Alcaligenaceae.Sutterella	NDFIP2
60051	ENSG00000102471	rs2783123	0.79943354	0.653245222	0.955643285	0.548800698	0.0374476	-0.105505572	0.005044159	0.082227614	0.146782473	0.233759597	0.090337919	0.136430493	0.29451083	0.181113982	0.999670759	0.996530704	Bacteria.Firmicutes.Clostridia.Clostridiales.Ruminococcaceae.Flavonifractor	NDFIP2
60052	ENSG00000102471	rs2783123	0.682812833	0.549128119	0.300791421	0.731529201	-0.070808942	-0.253215188	-0.057898503	-0.045076426	0.172507962	0.420475188	0.055509124	0.13081893	0.450172015	0.253559714	0.807843369	0.970801551	Bacteria.Bacteroidetes.Bacteroidia.Bacteroidales.Prevotellaceae.Prevotella_9	NDFIP2
60053	ENSG00000102471	rs2783123	0.518799326	0.363728529	0.256052309	0.134836994	-0.13036101	0.303868748	0.094348835	-0.20835198	0.200948464	0.332204911	0.082338551	0.137603783	0.428499456	0.182360708	0.740788365	0.842522683	Bacteria.Firmicutes.Negativicutes.Selenomonadales.Veillonellaceae	NDFIP2
60054	ENSG00000102471	rs2783123	0.92501703	0.967841528	0.199794484	0.083148098	0.013343356	-0.009160067	-0.078382845	0.190577493	0.141226606	0.226335494	0.060512745	0.108295432	0.325322589	0.232989213	0.890867366	0.827211205	Bacteria.Firmicutes.Clostridia.Clostridiales.Ruminococcaceae.Ruminococcaceae_UCG_002	NDFIP2
60055	ENSG00000102471	rs2783123	0.984341291	0.735730902	0.484060366	0.963987064	-0.002993146	-0.089305102	0.042338141	0.004582525	0.151919357	0.263466326	0.060155024	0.101103256	0.415281212	0.23719442	0.730033442	0.879879564	Bacteria.Firmicutes.Clostridia.Clostridiales.Lachnospiraceae.Roseburia	NDFIP2
60056	ENSG00000102471	rs2783123	0.912574549	0.255531299	0.937528662	0.150226014	0.024420395	0.467941646	0.006567384	0.199969113	0.22156058	0.407922466	0.083469261	0.137348277	0.614122507	0.195553268	0.970853663	0.997513341	Bacteria.Firmicutes.Clostridia.Clostridiales.Lachnospiraceae.Eubacterium_xylanophilum_group	NDFIP2
60057	ENSG00000102471	rs2783123	0.768627697	0.68097057	0.155639536	0.108504212	0.041824498	-0.093789039	0.101935138	-0.168769634	0.141584586	0.227095655	0.070957898	0.103709177	0.279254532	0.175249173	0.99935717	0.949725174	Bacteria.Firmicutes.Erysipelotrichia.Erysipelotrichales.Erysipelotrichaceae.Erysipelotrichaceae_UCG_003	NDFIP2
60058	ENSG00000102471	rs2783123	0.598644732	0.614479379	0.606666068	0.542495858	0.216259943	0.401808079	-0.049125331	-0.112848642	0.408850828	0.793886794	0.09495518	0.18431222	0.816098831	0.609143954	0.999330493	0.996754281	Bacteria.Proteobacteria	NDFIP2
60059	ENSG00000102471	rs2783123	0.225819128	0.962638614	0.025152335	0.578812528	-0.206647879	-0.013143597	0.170902105	-0.065983081	0.168995185	0.279510765	0.074564174	0.118265237	0.225299041	0.339769945	0.212661268	0.959942392	Bacteria.Firmicutes.Clostridia.Clostridiales.Lachnospiraceae.Anaerostipes	NDFIP2
60060	ENSG00000102471	rs2783123	0.487724696	0.102241555	0.352719341	0.046109889	-0.147328189	0.772195125	-0.076493792	0.340726377	0.211100113	0.465884805	0.081720983	0.167573545	0.493299847	0.110271306	0.998832683	0.848450211	Bacteria.Firmicutes.Clostridia.Clostridiales.Ruminococcaceae.Eubacterium_coprostanoligenes_group	NDFIP2
60061	ENSG00000102471	rs2783123	0.560309206	0.60965661	0.300783324	0.684569391	0.091048539	-0.127667674	0.079713339	-0.057173341	0.155533555	0.248841243	0.076422406	0.140109523	0.25189758	0.158644123	0.924475198	0.998755611	Bacteria.Actinobacteria.Actinobacteria.Bifidobacteriales.Bifidobacteriaceae	NDFIP2
60062	ENSG00000102471	rs2783123	0.805937863	0.623574874	0.864885076	0.572103417	0.044173259	-0.128389129	0.01097304	-0.051720585	0.179075398	0.260349685	0.064232233	0.091083858	0.387573127	0.234855955	0.991794707	0.998439902	Bacteria.Verrucomicrobia.Verrucomicrobiae.Verrucomicrobiales.Verrucomicrobiaceae.Akkermansia	NDFIP2
60063	ENSG00000102471	rs2783123	0.610213903	0.572324003	0.330906297	0.23524635	0.075630628	-0.132664822	-0.060288865	0.127241495	0.147644651	0.23376728	0.061543168	0.106206825	0.222530967	0.143503589	0.975933082	0.848291163	Bacteria.Bacteroidetes.Bacteroidia.Bacteroidales.Rikenellaceae.Alistipes	NDFIP2
60064	ENSG00000102471	rs2783123	0.729453827	0.38142225	0.580061466	0.315568083	0.061894381	0.386182427	0.03798657	0.146971664	0.178192463	0.438214409	0.068310623	0.145312913	0.472161582	0.214488735	0.709939029	0.959078693	Bacteria.Firmicutes.Clostridia.Clostridiales.Ruminococcaceae.Ruminococcus_1	NDFIP2
60065	ENSG00000102471	rs2783123	0.337648533	0.258670845	0.158676278	0.084776828	-0.208291973	0.406337672	-0.149858648	0.264752871	0.215633896	0.356588647	0.105096044	0.151257196	0.40382959	0.185001394	0.99792254	0.986607256	Bacteria.Firmicutes.Clostridia.Clostridiales.Family_XIII.Family_XIII_AD3011_group	NDFIP2
60066	ENSG00000102471	rs2783123	0.460815505	0.91636437	0.066781326	0.382749056	-0.118276596	0.024597514	-0.116260952	0.077805647	0.159422179	0.233320801	0.062358226	0.088536644	0.238420497	0.275692655	0.50613346	0.975394521	Bacteria.Firmicutes.Negativicutes.Selenomonadales.Acidaminococcaceae.Phascolarctobacterium	NDFIP2
60067	ENSG00000102471	rs2783123	0.834481719	0.336662708	0.312436463	0.069227147	-0.033566583	0.284098946	0.085904519	-0.331254657	0.159994951	0.29350915	0.084382814	0.179299561	0.477291358	0.136189823	0.976314705	0.946394015	Bacteria.Firmicutes.Bacilli.Lactobacillales.Streptococcaceae.Streptococcus	NDFIP2
60068	ENSG00000102471	rs2783123	0.070468111	0.46354111	0.012181729	0.176555736	-0.390233366	0.244124497	0.281033535	-0.211626433	0.212186727	0.331067342	0.108971375	0.154891133	0.135052905	0.276288138	0.68358258	0.762976901	Bacteria.Firmicutes.Erysipelotrichia.Erysipelotrichales.Erysipelotrichaceae	NDFIP2
60069	ENSG00000102471	rs2783123	0.72823993	0.627408434	0.228409052	0.815526671	-0.054897511	-0.136675373	-0.083287227	-0.029380235	0.157313081	0.28024893	0.068496718	0.125422208	0.375690515	0.205228771	0.878825624	0.907101516	Bacteria.Proteobacteria.Gammaproteobacteria.Pseudomonadales.Pseudomonadaceae.Pseudomonas	NDFIP2
60070	ENSG00000102471	rs2783123	0.741670386	0.540666408	0.804032055	0.563708587	0.074994795	-0.21428424	0.024041488	-0.084193324	0.226535054	0.348399055	0.096494878	0.145082081	0.570282213	0.301655219	0.99991226	0.988194298	Bacteria.Actinobacteria.Coriobacteriia.Coriobacteriales.Coriobacteriaceae.Collinsella	NDFIP2
60071	ENSG00000102471	rs2783123	0.337394256	0.480506327	0.083061475	0.63641779	0.147410482	-0.162566171	0.135290378	-0.060025144	0.152525569	0.229104039	0.076856473	0.126383216	0.202508342	0.117714649	0.39506139	0.873502329	Bacteria.Firmicutes.Clostridia.Clostridiales.Peptostreptococcaceae	NDFIP2
60072	ENSG00000102471	rs2783123	0.792534522	0.814823629	0.619747778	0.617978292	-0.060327392	0.092587466	-0.042768584	0.06974542	0.228421929	0.393720703	0.085778195	0.139178574	0.512911953	0.419051361	0.999878354	0.992911257	Bacteria.Bacteroidetes.Bacteroidia.Bacteroidales.Porphyromonadaceae.Barnesiella	NDFIP2
60073	ENSG00000102471	rs2783123	0.189081136	0.483577702	0.154494054	0.407057401	-0.676431844	0.861868765	0.14688696	-0.186648618	0.509663085	1.223207092	0.101961481	0.223665948	0.954184916	0.728391411	0.999826541	0.999832315	Bacteria.Firmicutes.Clostridia.Clostridiales.Lachnospiraceae	NDFIP2
60074	ENSG00000102471	rs2783123	0.929131803	0.366184011	0.888489739	0.175172848	0.014873953	0.285956334	0.010841056	0.162795599	0.166593959	0.314237284	0.077014457	0.118765288	0.446930705	0.130347167	0.862251098	0.981481548	Bacteria.Firmicutes.Clostridia.Clostridiales.Lachnospiraceae.Eubacterium_eligens_group	NDFIP2
60075	ENSG00000102471	rs2783123	0.15031353	0.021279567	0.102157635	0.010744026	-0.506972129	1.520294131	0.113539566	-0.303491757	0.348288451	0.644153031	0.068484179	0.115544691	0.742872543	0.182525059	0.999973618	0.989705988	Bacteria.Bacteroidetes.Bacteroidia.Bacteroidales.Bacteroidaceae.Bacteroides	NDFIP2
60076	ENSG00000102471	rs2783123	0.072049422	0.467978669	0.012745915	0.181677593	-0.388922784	0.242061398	0.278753653	-0.209013498	0.212689841	0.331565274	0.108817928	0.154817308	0.137630456	0.282045124	0.70717952	0.763696636	Bacteria.Firmicutes.Erysipelotrichia.Erysipelotrichales	NDFIP2
60077	ENSG00000102471	rs2783123	0.546943555	0.447620987	0.282711596	0.240902428	-0.119644192	0.309810999	-0.099918952	0.207511011	0.197589908	0.405502122	0.092242317	0.175329576	0.445936306	0.282092968	0.771718022	0.798364784	Bacteria.Firmicutes.Clostridia.Clostridiales.Ruminococcaceae.Ruminiclostridium_9	NDFIP2
60078	ENSG00000102471	rs2783123	0.805913768	0.819812214	0.855692641	0.310861382	0.034711418	-0.051496115	0.013881348	0.125686285	0.140699906	0.225158806	0.076027148	0.123055479	0.273504412	0.208767874	0.997360655	0.997201293	Bacteria.Firmicutes.Clostridia.Clostridiales.Lachnospiraceae.Coprococcus_1	NDFIP2
60079	ENSG00000102471	rs2783123	0.321450688	0.297471983	0.130117001	0.118258467	-0.212640116	0.399592716	0.116944519	-0.202948573	0.212831441	0.380457725	0.076282322	0.128199028	0.400321269	0.192475373	0.9994853	0.999502343	Bacteria.Firmicutes.Clostridia.Clostridiales.Lachnospiraceae.Ruminococcus_gnavus_group	NDFIP2
60080	ENSG00000102471	rs2783123	0.671559614	0.576739102	0.628304938	0.306047232	0.085172285	0.182961785	0.029684644	0.098110768	0.199963687	0.326145941	0.061026683	0.095098391	0.442949352	0.236229618	0.87573273	0.998607976	Bacteria.Firmicutes.Clostridia.Clostridiales.Lachnospiraceae.Tyzzerella_4	NDFIP2
60081	ENSG00000102471	rs2783123	0.518378169	0.51001661	0.251232684	0.326868555	0.100100291	-0.1632104	-0.080631173	0.098896015	0.154146447	0.246369016	0.069649183	0.100108081	0.23998645	0.122653978	0.947501103	0.97562022	Bacteria.Bacteroidetes.Bacteroidia.Bacteroidales.Porphyromonadaceae	NDFIP2
60082	ENSG00000102471	rs2783123	0.906697473	0.666478548	0.723078427	0.15298194	0.017343603	0.106573256	0.023632145	0.138830384	0.147400576	0.246151471	0.066403699	0.096009942	0.333469935	0.140195138	0.612222811	0.860453167	Bacteria.Firmicutes.Clostridia.Clostridiales.Lachnospiraceae.Lachnospira	NDFIP2
60083	ENSG00000102471	rs2783123	0.069861317	0.354600806	0.057091928	0.301975615	-1.16495886	1.346956326	0.206797217	-0.241629528	0.632034048	1.444673845	0.106760792	0.232230767	0.999435429	0.959065662	0.999968393	0.999515331	Bacteria.Firmicutes	NDFIP2
60084	ENSG00000102471	rs2783123	0.94628935	0.616558041	0.795420217	0.303539792	-0.01251969	0.156939012	-0.015466499	0.103515182	0.185125788	0.311911598	0.05940758	0.099813755	0.506731386	0.236116518	0.99714486	0.996602117	Bacteria.Firmicutes.Clostridia.Clostridiales.Clostridiaceae_1.Clostridium_sensu_stricto_1	NDFIP2
60085	ENSG00000102471	rs2783123	0.640801088	0.631357917	0.605055616	0.670888882	0.081026948	-0.144334298	0.041553545	-0.056240031	0.172849406	0.299389784	0.079960687	0.1317516	0.328479356	0.204607647	0.962073978	0.871040747	Bacteria.Firmicutes.Bacilli.Lactobacillales.Carnobacteriaceae.Granulicatella	NDFIP2
60086	ENSG00000102471	rs2783123	0.532307693	0.596060103	0.261370796	0.672369587	0.098088286	-0.133593661	0.0849828	-0.057108539	0.156231068	0.250787515	0.075006026	0.134429402	0.252584657	0.143202675	0.83669351	0.993111591	Bacteria.Actinobacteria.Actinobacteria.Bifidobacteriales.Bifidobacteriaceae.Bifidobacterium	NDFIP2
60087	ENSG00000102471	rs2783123	0.793047312	0.908709277	0.588069272	0.588756965	-0.055109494	0.032615377	-0.03810583	0.051652077	0.209194417	0.283329977	0.070003575	0.095064682	0.296064178	0.22591378	0.955858825	0.966312045	Bacteria.Firmicutes.Clostridia.Clostridiales.Lachnospiraceae.Tyzzerella	NDFIP2
60088	ENSG00000102471	rs2783123	0.868606551	0.805982809	0.879645159	0.801526404	0.024148384	-0.057098862	0.014751542	-0.041089069	0.145398812	0.231529661	0.097039384	0.162791838	0.297876216	0.175743588	0.999276643	0.988728768	Bacteria.Firmicutes.Clostridia.Clostridiales.Ruminococcaceae.Ruminiclostridium_5	NDFIP2
60089	ENSG00000102471	rs2783123	0.946925457	0.772108283	0.379545246	0.864070201	0.009632091	-0.072460913	0.054553421	-0.021449798	0.144137165	0.249153226	0.061658739	0.124799199	0.309708706	0.212798574	0.915215198	0.995634428	Bacteria.Proteobacteria.Gammaproteobacteria.Pasteurellales.Pasteurellaceae.Haemophilus	NDFIP2
60090	ENSG00000102471	rs2783123	0.784435474	0.811322401	0.626579595	0.024575144	0.037820467	-0.052470155	0.028942558	-0.2025377	0.137690642	0.218905521	0.059203037	0.088000572	0.288955712	0.198129793	0.898543678	0.610651802	Bacteria.Fusobacteria.Fusobacteriia.Fusobacteriales.Fusobacteriaceae.Fusobacterium	NDFIP2
60091	ENSG00000102471	rs2783123	0.371465263	0.563806908	0.185343464	0.715429297	0.149168227	-0.140326178	0.095835847	-0.038357442	0.16575038	0.241871454	0.071590663	0.104753843	0.234642033	0.119223468	0.393301704	0.982165009	Bacteria.Firmicutes.Clostridia.Clostridiales.Peptostreptococcaceae.Intestinibacter	NDFIP2
60092	ENSG00000102471	rs2783123	0.90123036	0.963460123	0.932357323	0.556291943	0.021356544	0.012241364	-0.008737418	0.097494699	0.171410585	0.266181009	0.102541288	0.16484917	0.434421123	0.25650569	0.999672451	0.998587032	Bacteria.Firmicutes.Clostridia.Clostridiales.Ruminococcaceae.Butyricicoccus	NDFIP2
60093	ENSG00000102471	rs2783123	0.913743453	0.420511313	0.75069526	0.223471149	-0.021932848	0.288459624	0.027815886	-0.171853346	0.20169931	0.355826964	0.087177532	0.139822252	0.511835923	0.237814052	0.99759175	0.986746924	Bacteria.Firmicutes.Clostridia.Clostridiales.Lachnospiraceae.Lachnospiraceae_UCG_008	NDFIP2
60094	ENSG00000102471	rs2783123	0.628900176	0.947520616	0.437183113	0.780980877	-0.11044669	0.02732925	-0.068244423	0.046914927	0.227454711	0.413607081	0.087293782	0.168035838	0.52081434	0.443545797	0.997947728	0.9977362	Bacteria.Actinobacteria.Actinobacteria.Micrococcales	NDFIP2
60095	ENSG00000102471	rs2783123	0.347821847	0.513949806	0.156896399	0.465131963	0.15912521	-0.187994038	-0.07420121	0.067046619	0.168268105	0.286446625	0.051811562	0.091250433	0.271033289	0.204033823	0.997282517	0.999171204	Bacteria.Proteobacteria.Gammaproteobacteria.Enterobacteriales.Enterobacteriaceae	NDFIP2
60096	ENSG00000102471	rs2783123	0.893851292	0.774027263	0.652816629	0.711905364	0.019514153	-0.066287902	0.038232955	-0.038416898	0.145675875	0.229919296	0.084597381	0.10357271	0.401108107	0.184975235	0.977260763	0.980185025	Bacteria.Firmicutes.Negativicutes.Selenomonadales.Veillonellaceae.Veillonella	NDFIP2
60097	ENSG00000102471	rs2783123	0.573950379	0.670760295	0.333423669	0.472358878	0.095160774	0.132321395	-0.061578836	-0.074731338	0.168396041	0.309856008	0.06319052	0.103382848	0.344619669	0.232630978	0.654812848	0.994680072	Bacteria.Proteobacteria.Betaproteobacteria.Burkholderiales	NDFIP2
60098	ENSG00000102471	rs2783123	0.732944368	0.78206812	0.104898742	0.84857044	0.048410864	-0.064502971	-0.0964011	0.016071161	0.141271036	0.232214564	0.058619872	0.08383251	0.290144629	0.161992397	0.602695215	0.927781486	Bacteria.Firmicutes.Clostridia.Clostridiales.Lachnospiraceae.Lachnospiraceae_NK4A136_group	NDFIP2
60099	ENSG00000102471	rs2783123	0.87941279	0.983690991	0.590007209	0.62168942	0.021864381	-0.006023656	-0.030416023	0.057010039	0.143550114	0.293542783	0.056168867	0.114979888	0.285804393	0.246782553	0.968802863	0.997181136	Bacteria.Bacteroidetes.Bacteroidia.Bacteroidales.Prevotellaceae	NDFIP2
60100	ENSG00000102471	rs2783123	0.828579016	0.744606013	0.384509706	0.593146164	0.031003273	-0.075215339	-0.056116487	0.049526698	0.142610535	0.229911165	0.064094327	0.092239756	0.266595064	0.199231219	0.998277807	0.999325446	Bacteria.Bacteroidetes.Bacteroidia.Bacteroidales.Porphyromonadaceae.Parabacteroides	NDFIP2
60101	ENSG00000102471	rs2783123	0.684718635	0.640649016	0.690037543	0.686861881	0.070313627	-0.140475497	0.032563638	-0.053411216	0.172397544	0.299530384	0.081289708	0.131903832	0.348289972	0.199812392	0.991744893	0.887089199	Bacteria.Firmicutes.Bacilli.Lactobacillales.Carnobacteriaceae	NDFIP2
60102	ENSG00000102471	rs2783123	0.776351224	0.447020077	0.308908132	0.184314337	-0.047470149	0.261416928	0.085741046	-0.256390593	0.166409553	0.341706259	0.083605437	0.191072838	0.487011056	0.18569559	0.967792983	0.950973549	Bacteria.Firmicutes.Bacilli.Lactobacillales	NDFIP2
60103	ENSG00000102471	rs2783123	0.953482069	0.741137954	0.696078139	0.127802037	0.008669074	0.078439832	-0.03799015	0.189791647	0.148036945	0.236435566	0.096825483	0.123039975	0.368967359	0.188142197	0.998043854	0.956749585	Bacteria.Firmicutes.Clostridia.Clostridiales.Ruminococcaceaencultured	NDFIP2
60104	ENSG00000102471	rs2783123	0.58779844	0.404767004	0.233165304	0.182184754	-0.100344997	0.30397775	0.102398367	-0.255445692	0.184208097	0.362482241	0.085087035	0.189432633	0.461609055	0.214574174	0.936753811	0.933837527	Bacteria.Firmicutes.Bacilli	NDFIP2
60105	ENSG00000102471	rs2783123	0.517000029	0.938829771	0.24274413	0.63678614	-0.128029772	0.035591817	-0.104073506	0.075979211	0.196505661	0.462001952	0.088281824	0.16014975	0.519906267	0.460417093	0.948905015	0.966332496	Bacteria.Firmicutes.Clostridia.Clostridiales.Ruminococcaceae.Ruminococcaceae_NK4A214_group	NDFIP2
60106	ENSG00000102471	rs2783123	0.705616629	0.796580075	0.497268834	0.613014731	-0.081669528	0.101535488	-0.050859071	0.074823442	0.215251322	0.392278038	0.07450502	0.147224468	0.447503381	0.377109828	0.997329664	0.92426646	Bacteria.Firmicutes.Negativicutes.Selenomonadales.Veillonellaceae.Megasphaera	NDFIP2
60107	ENSG00000102471	rs2783123	0.481109421	0.302695743	0.25972762	0.126651558	-0.140916889	0.386270264	-0.082607991	0.192346224	0.198868	0.371803312	0.07265667	0.124312635	0.43591922	0.160897792	0.999985325	0.999758873	Bacteria.Firmicutes.Clostridia.Clostridiales.Ruminococcaceae.Ruminococcaceae_UCG_014	NDFIP2
60108	ENSG00000102471	rs2783123	0.607309408	0.570369409	0.327622544	0.233781723	0.076297522	-0.133376135	-0.060531417	0.127516722	0.147741419	0.233826945	0.061369579	0.106100267	0.220768393	0.140635299	0.97729231	0.863647932	Bacteria.Bacteroidetes.Bacteroidia.Bacteroidales.Rikenellaceae	NDFIP2
60109	ENSG00000102471	rs2783123	0.856085917	0.832762521	0.271462937	0.9189767	-0.026847511	-0.048254235	0.101143039	0.016370785	0.147448269	0.227603421	0.091191716	0.160311063	0.291879472	0.202819752	0.670712117	0.917221068	Bacteria.Actinobacteria.Actinobacteria	NDFIP2
60110	ENSG00000102471	rs2783123	0.113876235	0.311424812	0.082644592	0.244888824	-0.693648031	0.817918087	0.157086453	-0.188872983	0.43283196	0.801738275	0.089114782	0.160952329	0.756290166	0.588994297	0.999135888	0.977096731	Bacteria.Firmicutes.Clostridia.Clostridiales.Ruminococcaceae	NDFIP2
60111	ENSG00000102471	rs2783123	0.80050295	0.619688606	0.854110008	0.565870359	0.044503454	-0.128715296	0.011969246	-0.05283183	0.175395029	0.258112263	0.064835434	0.091548269	0.400801926	0.234340325	0.963245596	0.99789802	Bacteria.Verrucomicrobia	NDFIP2
60112	ENSG00000102471	rs2783123	0.825779469	0.378738892	0.309738699	0.101457008	-0.035525542	0.270015046	0.086614922	-0.30666384	0.160743692	0.30466426	0.084603827	0.184585775	0.498639814	0.150444042	0.988415778	0.946699868	Bacteria.Firmicutes.Bacilli.Lactobacillales.Streptococcaceae	NDFIP2
60113	ENSG00000102471	rs2783123	0.538644317	0.776457851	0.499429204	0.518000323	0.137958777	0.105227982	0.063442151	0.106018412	0.223184422	0.369064092	0.093408609	0.16311204	0.470307068	0.30007828	0.828543996	0.962100017	Bacteria.Firmicutes.Clostridia.Clostridiales.Lachnospiraceae.Lachnospiraceae_ND3007_group	NDFIP2
60114	ENSG00000102471	rs2783123	0.806808916	0.662213841	0.379960614	0.148535235	0.034643944	-0.09972776	0.046433436	-0.134473308	0.1410906	0.227239536	0.052527205	0.091973452	0.30283495	0.164478066	0.735935628	0.790010861	Bacteria.Firmicutes.Negativicutes.Selenomonadales.Veillonellaceae.Dialister	NDFIP2
60115	ENSG00000102471	rs2783123	0.49006557	0.665001841	0.073790284	0.243135672	-0.11102983	0.1331998	-0.122806482	0.159954452	0.159952207	0.306204974	0.067578588	0.13579762	0.358656313	0.256324955	0.387868991	0.884425981	Bacteria.Firmicutes.Clostridia.Clostridiales.Christensenellaceae.Christensenellaceae_R_7_group	NDFIP2
60116	ENSG00000102471	rs2783123	0.172972767	0.018326102	0.131892651	0.012788487	-0.549665123	2.613944677	0.11427231	-0.473709845	0.398927587	1.080148516	0.074889736	0.185015898	0.907004165	0.26012046	0.997675757	0.922677865	Bacteria.Bacteroidetes	NDFIP2
60117	ENSG00000102471	rs2783123	0.968224616	0.879519789	0.491187487	0.294207385	0.005754511	-0.035120569	0.049008741	-0.10307894	0.143903008	0.230789719	0.07078671	0.097476118	0.357318742	0.216711474	0.995339941	0.95316496	Bacteria.Proteobacteria.Deltaproteobacteria.Desulfovibrionales.Desulfovibrionaceae.Bilophila	NDFIP2
60118	ENSG00000102471	rs2783123	0.43763421	0.932516278	0.260611383	0.512508729	0.13216598	-0.022016586	0.076226851	0.067838476	0.169225293	0.258994106	0.06716989	0.103011378	0.265382166	0.239621483	0.859659891	0.979585985	Bacteria.Firmicutes.Erysipelotrichia.Erysipelotrichales.Erysipelotrichaceae.Erysipelatoclostridium	NDFIP2
60119	ENSG00000102471	rs2783123	0.168313079	0.381022602	0.091048471	0.246539744	-0.398562727	0.373708022	0.108445131	-0.108263413	0.286082249	0.423701403	0.063221133	0.092585618	0.343127074	0.33445036	0.889709313	0.870964126	Bacteria.Firmicutes.Clostridia.Clostridiales.Ruminococcaceae.Faecalibacterium	NDFIP2
60120	ENSG00000102471	rs2783123	0.69828352	0.809278412	0.646769134	0.687643577	0.061490089	-0.058348526	-0.037561854	-0.05170448	0.157926563	0.240769627	0.081586112	0.128026728	0.283313724	0.228648457	0.92078388	0.945867177	Bacteria.Firmicutes.Clostridia.Clostridiales.Lachnospiraceae.Fusicatenibacter	NDFIP2
60121	ENSG00000102471	rs2783123	0.347124782	0.115943589	0.205123975	0.045089194	-0.223343062	0.674174186	-0.116873055	0.365485915	0.235832189	0.423129568	0.09131306	0.178877813	0.413354984	0.126368128	0.998891856	0.999590371	Bacteria.Firmicutes.Bacilli.Bacillales.Staphylococcaceae.Staphylococcus	NDFIP2
60122	ENSG00000102471	rs2783123	0.435003639	0.518283896	0.19111158	0.367811411	0.124989116	-0.162197698	-0.067361577	0.073472689	0.159116697	0.249715028	0.05099036	0.081015524	0.269433251	0.157226282	0.999492402	0.999741582	Bacteria.Proteobacteria.Gammaproteobacteria.Enterobacteriales.Enterobacteriaceae.Escherichia_Shigella	NDFIP2
60123	ENSG00000102471	rs2783123	0.854062036	0.817393882	0.260901889	0.905832073	-0.027766557	-0.05901112	-0.078636092	0.016487593	0.150356851	0.25453843	0.069335525	0.138831654	0.285543683	0.160197763	0.984445407	0.944093992	Bacteria.Proteobacteria.Gammaproteobacteria.Pseudomonadales	NDFIP2
60124	ENSG00000102471	rs2783123	0.173212861	0.018343563	0.132092025	0.012801586	-0.54929085	2.613533638	0.114212716	-0.473644492	0.398881958	1.080147574	0.074889983	0.185018735	0.90794501	0.261356215	0.997187614	0.916949819	Bacteria.Bacteroidetes.Bacteroidia.Bacteroidales	NDFIP2
60125	ENSG00000102471	rs2783123	0.356600127	0.808482766	0.311083341	0.988557452	0.211327904	-0.080018229	0.091674416	-0.001780832	0.227609321	0.328788209	0.089797041	0.123695753	0.323581164	0.322759721	0.823532094	0.998504835	Bacteria.Firmicutes.Erysipelotrichia.Erysipelotrichales.Erysipelotrichaceae.Clostridium_innocuum_group	NDFIP2
60126	ENSG00000102471	rs2783123	0.969965493	0.991458211	0.50202367	0.368031603	-0.005603038	-0.002555273	0.048327448	-0.094525892	0.148240829	0.237765981	0.071588462	0.104278312	0.332218381	0.207426238	0.998525812	0.997174658	Bacteria.Proteobacteria.Deltaproteobacteria.Desulfovibrionales.Desulfovibrionaceae	NDFIP2
60127	ENSG00000102471	rs2783123	0.358283309	0.549503578	0.310404117	0.591489829	0.210140836	-0.250711988	-0.06450675	0.066979868	0.22712977	0.416711196	0.063096391	0.124186835	0.460711677	0.287131649	0.996566686	0.997858307	Bacteria.Proteobacteria.Gammaproteobacteria	NDFIP2
60128	ENSG00000102471	rs2783123	0.406410312	0.057009003	0.27619138	0.027246227	-0.226143639	0.994329416	0.112777599	-0.415280367	0.270618408	0.513154645	0.102698055	0.183836072	0.563518398	0.12852001	0.857527885	0.658175242	Bacteria.Firmicutes.Negativicutes.Selenomonadales	NDFIP2
60129	ENSG00000102471	rs2783123	0.648399627	0.891833709	0.248152866	0.894659401	-0.075340643	-0.034031436	0.119615729	-0.023463348	0.164458882	0.249281577	0.102647289	0.176509024	0.316593287	0.243054915	0.71078082	0.977027701	Bacteria.Actinobacteria	NDFIP2
60130	ENSG00000102471	rs2783123	0.452783309	0.957571553	0.211069895	0.69816449	-0.150443676	0.015685763	-0.081704969	0.036701304	0.199177823	0.293703214	0.064686713	0.094221756	0.388848774	0.40057932	0.981446852	0.946234759	Bacteria.Proteobacteria.Gammaproteobacteria.Enterobacteriales.Enterobacteriaceae.Citrobacter	NDFIP2
60131	ENSG00000102471	rs2783123	0.728988804	0.680295199	0.463938665	0.442709284	0.05355976	0.117901221	-0.042147614	-0.072152274	0.15392163	0.284840469	0.057209197	0.093419728	0.353216624	0.230625177	0.742994264	0.935568656	Bacteria.Proteobacteria.Betaproteobacteria.Burkholderiales.Alcaligenaceae	NDFIP2
60132	ENSG00000102471	rs2783123	0.770738718	0.934841156	0.166973297	0.409349699	-0.04409915	-0.018927581	-0.086637878	0.074087473	0.150700452	0.230619847	0.061988697	0.089218505	0.356165415	0.246068158	0.816359007	0.953590047	Bacteria.Firmicutes.Negativicutes.Selenomonadales.Acidaminococcaceae	NDFIP2
60133	ENSG00000102471	rs2783123	0.798870121	0.77530397	0.799912355	0.724471937	0.039049931	-0.066633956	0.01517155	-0.027908195	0.152624743	0.232470223	0.059613046	0.078832914	0.304148674	0.201950274	0.922225994	0.896668897	Bacteria.Proteobacteria.Betaproteobacteria.Burkholderiales.Alcaligenaceae.Parasutterella	NDFIP2
60134	ENSG00000102471	rs2783123	0.779769906	0.796433827	0.801178953	0.973918827	0.043673861	-0.06610609	-0.018309042	0.003920543	0.155544018	0.255210363	0.072409526	0.119456493	0.28922947	0.211181684	0.999694213	0.921230354	Bacteria.Firmicutes.Clostridia.Clostridiales.Lachnospiraceaencultured	NDFIP2
60135	ENSG00000102471	rs2783123	0.452847598	0.355786381	0.347866682	0.245211153	0.136017678	-0.26362571	0.113546618	-0.215306727	0.180104455	0.283453183	0.120081937	0.183605107	0.30499107	0.130828315	0.999005033	0.892868181	Bacteria.Actinobacteria.Coriobacteriia.Coriobacteriales	NDFIP2
60136	ENSG00000102471	rs2783123	0.814211417	0.576828815	0.92534826	0.627443475	0.047913649	-0.200280717	0.006640224	-0.057257401	0.203064796	0.357102767	0.070593168	0.117416632	0.487615663	0.248211113	0.999858829	0.956367873	Bacteria.Proteobacteria.Betaproteobacteria.Neisseriales.Neisseriaceae.Eikenella	NDFIP2
60137	ENSG00000102471	rs2783123	0.68860696	0.710859331	0.485534672	0.755040417	0.060632203	-0.09880423	0.055625927	-0.048666939	0.150623786	0.265368268	0.079302901	0.155326402	0.284597593	0.178893147	0.89797595	0.997132292	Bacteria.Firmicutes.Bacilli.Bacillales	NDFIP2
60138	ENSG00000102471	rs2783123	0.963406549	0.741200076	0.381854054	0.9428006	0.006663386	-0.08347637	0.054605914	-0.008946613	0.144678992	0.251679539	0.062019758	0.124209777	0.295948886	0.203910764	0.913835298	0.999809751	Bacteria.Proteobacteria.Gammaproteobacteria.Pasteurellales.Pasteurellaceae	NDFIP2
60139	ENSG00000102471	rs2783123	0.896551539	0.989527855	0.947194894	0.765919326	0.022356795	0.004091056	0.004816326	-0.03613156	0.171279198	0.310496523	0.072441084	0.120854846	0.502829239	0.336115094	0.967023404	0.997216401	Bacteria.Firmicutes.Clostridia.Clostridiales.Ruminococcaceae.Subdoligranulum	NDFIP2
60140	ENSG00000102471	rs2783123	0.960351653	0.997505013	0.515950545	0.374872125	-0.007455945	-0.000750188	0.048026739	-0.094336517	0.149404744	0.238985074	0.073528706	0.10557784	0.329660722	0.22153776	0.997604342	0.996621608	Bacteria.Proteobacteria.Deltaproteobacteria	NDFIP2
60141	ENSG00000102471	rs2783123	0.181114569	0.582360409	0.067720021	0.322132578	-0.311620199	0.264689293	-0.17594008	0.169769119	0.230516966	0.478896888	0.094700746	0.170163312	0.408803463	0.461345251	0.647283466	0.913834648	Bacteria.Firmicutes.Clostridia.Clostridiales.Ruminococcaceae.Anaerotruncus	NDFIP2
60142	ENSG00000102471	rs2783123	0.779965039	0.859601197	0.623603672	0.021630652	0.038497092	-0.038829952	0.029077549	-0.207364414	0.137231892	0.218655644	0.058968855	0.08810775	0.282678952	0.211241508	0.891153322	0.611660714	Bacteria.Fusobacteria.Fusobacteriia.Fusobacteriales	NDFIP2
60143	ENSG00000102471	rs2783123	0.590577647	0.897766585	0.345016431	0.930181022	-0.110126888	-0.040170458	0.09788321	-0.013394575	0.203682977	0.311431368	0.102902809	0.152284928	0.353848741	0.343811801	0.896634617	0.944422791	Bacteria.Firmicutes.Clostridia.Clostridiales.Lachnospiraceae.Blautia	NDFIP2
60144	ENSG00000102471	rs2783123	0.303871742	0.775052379	0.046536925	0.239163299	-0.178611467	0.083490451	-0.159763119	0.136351537	0.172344038	0.290943584	0.078732074	0.114775762	0.257200647	0.312043833	0.521619672	0.89869036	Bacteria.Bacteroidetes.Bacteroidia.Bacteroidales.Porphyromonadaceae.Odoribacter	NDFIP2
60145	ENSG00000102471	rs2783123	0.489702599	0.668396338	0.07345583	0.244581806	-0.111090526	0.131378612	-0.122899168	0.159041741	0.159905386	0.305314268	0.067549177	0.135441882	0.356952219	0.252711393	0.388653096	0.889187317	Bacteria.Firmicutes.Clostridia.Clostridiales.Christensenellaceae	NDFIP2
60146	ENSG00000102580	rs2305091	0.631092202	0.524259485	0.984464522	0.901372084	0.113980033	-0.121514407	0.003136215	0.015735516	0.236242214	0.189791578	0.160443791	0.126477875	0.372550645	0.178945778	0.999739884	0.911963834	Bacteria.Actinobacteria.Coriobacteriia.Coriobacteriales.Coriobacteriaceae	DNAJC3
60147	ENSG00000102580	rs2305091	0.778780546	0.294686931	0.644782343	0.388776427	-0.188332074	-0.74601489	0.052095215	0.103247537	0.667661559	0.706172503	0.112472891	0.118996365	0.997454612	0.821374203	0.997650199	0.999159905	Bacteria.Firmicutes.Clostridia.Clostridiales	DNAJC3
60148	ENSG00000102580	rs2305091	0.729984817	0.92034761	0.193590854	0.403928068	-0.084460294	-0.022411982	-0.125110078	0.069018976	0.243657338	0.223260105	0.095240454	0.082154995	0.492259028	0.323107413	0.996596763	0.999791394	Bacteria.Firmicutes.Clostridia.Clostridiales.Ruminococcaceae.Ruminococcaceae_UCG_005	DNAJC3
60149	ENSG00000102580	rs2305091	0.532958173	0.365512833	0.774987677	0.975332797	0.120549685	-0.142024516	0.023271126	-0.002096753	0.192312618	0.155850928	0.081070144	0.067550158	0.222009893	0.102244287	0.908397421	0.946195346	Bacteria.Fusobacteria.Fusobacteriia.Fusobacteriales.Fusobacteriaceae.Fusobacterium	DNAJC3
60150	ENSG00000102580	rs2305091	0.588570284	0.437200242	0.961875604	0.848130771	0.108224257	-0.127645924	-0.004702735	-0.01604355	0.199084771	0.16328241	0.098004961	0.083443159	0.220142393	0.123178837	0.798090766	0.985279345	Bacteria.Firmicutes.Clostridia.Clostridiales.Lachnospiraceae.Dorea	DNAJC3
60151	ENSG00000102580	rs2305091	0.229431369	0.113347509	0.190019825	0.101305303	0.269887378	-0.283704302	0.114341307	-0.112829511	0.222453087	0.176765608	0.086336706	0.06788307	0.156092224	0.056646318	0.586741075	0.970562572	Bacteria.Firmicutes.Negativicutes.Selenomonadales.Acidaminococcaceae.Phascolarctobacterium	DNAJC3
60152	ENSG00000102580	rs2305091	0.767423729	0.984156233	0.160929427	0.105125234	-0.067554585	-0.003446668	0.096983248	-0.083420259	0.227466764	0.172894674	0.068388119	0.050760181	0.384099238	0.25641437	0.999492402	0.999741582	Bacteria.Proteobacteria.Gammaproteobacteria.Enterobacteriales.Enterobacteriaceae.Escherichia_Shigella	DNAJC3
60153	ENSG00000102580	rs2305091	0.481770476	0.367641206	0.671352246	0.727116241	0.194623099	-0.187949113	0.043619899	-0.028034123	0.275076567	0.207170211	0.102340121	0.07998916	0.366782244	0.202265578	0.86662702	0.99780419	Bacteria.Firmicutes.Clostridia.Clostridiales.Ruminococcaceae.Ruminococcus_2	DNAJC3
60154	ENSG00000102580	rs2305091	0.703431277	0.431951005	0.093883912	0.117569874	0.07187884	-0.121642998	-0.191426942	0.156237979	0.187980378	0.153827517	0.112594326	0.098504472	0.257340933	0.105281189	0.999276643	0.988728768	Bacteria.Firmicutes.Clostridia.Clostridiales.Ruminococcaceae.Ruminiclostridium_5	DNAJC3
60155	ENSG00000102580	rs2305091	0.899771274	0.970913258	0.436521678	0.35082047	-0.033292227	0.007953808	0.091805563	-0.091615906	0.263297483	0.217295808	0.117261581	0.097488725	0.47574202	0.439961048	0.879094596	0.803094593	Bacteria.Firmicutes.Erysipelotrichia.Erysipelotrichales.Erysipelotrichaceae	DNAJC3
60156	ENSG00000102580	rs2305091	0.312619273	0.242252849	0.314771563	0.385549282	0.224931905	-0.217523382	-0.092454088	0.06642491	0.221031628	0.184322894	0.091259125	0.07603536	0.27912744	0.123995907	0.886574231	0.997216401	Bacteria.Firmicutes.Clostridia.Clostridiales.Ruminococcaceae.Subdoligranulum	DNAJC3
60157	ENSG00000102580	rs2305091	0.632889117	0.199908312	0.940305051	0.317236009	0.152706572	-0.338701472	-0.009003797	0.098946832	0.318185892	0.261549713	0.119768512	0.098170494	0.473295196	0.120490984	0.898882751	0.876208764	Bacteria.Firmicutes.Negativicutes.Selenomonadales.Veillonellaceae	DNAJC3
60158	ENSG00000102580	rs2305091	0.537035445	0.365624596	0.903242534	0.829980274	0.129826243	-0.148024121	0.008906753	0.012441999	0.209196052	0.162472719	0.072981233	0.057710649	0.217240282	0.101469172	0.814221261	0.993577312	Bacteria.Proteobacteria.Betaproteobacteria.Burkholderiales.Alcaligenaceae.Sutterella	DNAJC3
60159	ENSG00000102580	rs2305091	0.221612413	0.242878378	0.118271255	0.099133465	-0.606643726	0.456108352	0.188273557	-0.154761098	0.491571311	0.387011795	0.118933292	0.092504972	0.686515254	0.435918137	0.999330493	0.996754281	Bacteria.Proteobacteria	DNAJC3
60160	ENSG00000102580	rs2305091	0.607573452	0.438568488	0.616987709	0.345655991	0.099799733	-0.121213863	-0.044283527	0.067274934	0.19339315	0.155520575	0.088119805	0.070819375	0.245560993	0.122999629	0.922176117	0.923582162	Bacteria.Firmicutes.Clostridia.Clostridiales.Ruminococcaceae.Ruminococcaceae_UCG_002	DNAJC3
60161	ENSG00000102580	rs2305091	0.665449945	0.852840534	0.325754119	0.359003189	-0.13492586	0.04705563	-0.121484438	0.088424247	0.310615951	0.252668116	0.122688276	0.095717148	0.563997681	0.396982759	0.998832683	0.959538879	Bacteria.Firmicutes.Clostridia.Clostridiales.Ruminococcaceae.Eubacterium_coprostanoligenes_group	DNAJC3
60162	ENSG00000102580	rs2305091	0.543830503	0.544082171	0.701730811	0.756516247	0.121594643	-0.104258362	-0.035230794	-0.027150367	0.199257051	0.170955194	0.091584848	0.087196634	0.213239343	0.144737011	0.997117901	0.951675521	Bacteria.Firmicutes.Clostridia.Clostridiales.Lachnospiraceae.Eubacterium_hallii_group	DNAJC3
60163	ENSG00000102580	rs2305091	0.617979124	0.317142931	0.996452642	0.285463115	0.100741692	-0.160501684	-0.000412492	0.080038269	0.201032819	0.159211524	0.092422782	0.074316225	0.314535781	0.091486096	0.987820746	0.922969866	Bacteria.Firmicutes.Negativicutes.Selenomonadales.Veillonellaceae.Veillonella	DNAJC3
60164	ENSG00000102580	rs2305091	0.96197446	0.622803925	0.289720488	0.621683124	0.010235732	-0.099039551	-0.081089105	0.035956954	0.213867576	0.200388146	0.075965757	0.072517961	0.425772412	0.234711016	0.973414458	0.998439902	Bacteria.Verrucomicrobia.Verrucomicrobiae.Verrucomicrobiales.Verrucomicrobiaceae.Akkermansia	DNAJC3
60165	ENSG00000102580	rs2305091	0.484188799	0.516728337	0.549185956	0.799834243	0.143028018	-0.111686699	-0.043193336	-0.01624111	0.203277514	0.171310172	0.071734888	0.063790172	0.264363398	0.178417772	0.744621511	0.872286233	Bacteria.Firmicutes.Clostridia.Clostridiales.Lachnospiraceae.Roseburia	DNAJC3
60166	ENSG00000102580	rs2305091	0.573172076	0.703140072	0.953748784	0.592114497	0.119217576	-0.070928204	0.003784344	0.032643865	0.210537832	0.185303006	0.064996221	0.060627072	0.390746321	0.259590125	0.99714486	0.996602117	Bacteria.Firmicutes.Clostridia.Clostridiales.Clostridiaceae_1.Clostridium_sensu_stricto_1	DNAJC3
60167	ENSG00000102580	rs2305091	0.857485248	0.99954456	0.277191963	0.043305315	0.037318843	9.41E-05	-0.101659971	0.161267799	0.206992566	0.164293526	0.092768889	0.078246239	0.414533038	0.290619388	0.883861676	0.687835066	Bacteria.Proteobacteria.Gammaproteobacteria.Pseudomonadales.Pseudomonadaceae.Pseudomonas	DNAJC3
60168	ENSG00000102580	rs2305091	0.542972668	0.387985502	0.921943013	0.918235261	0.118379515	-0.135353157	0.00837681	0.007459858	0.193574871	0.155737855	0.085158106	0.072385956	0.222842713	0.110755082	0.99935717	0.970726291	Bacteria.Firmicutes.Erysipelotrichia.Erysipelotrichales.Erysipelotrichaceae.Erysipelotrichaceae_UCG_003	DNAJC3
60169	ENSG00000102580	rs2305091	0.52515386	0.639701216	0.808949812	0.719252467	0.131829984	-0.086191455	0.015612343	0.021774646	0.206349402	0.183261567	0.064309808	0.060313616	0.353793215	0.214074185	0.994141038	0.99999132	Bacteria.Firmicutes.Clostridia.Clostridiales.Clostridiaceae_1	DNAJC3
60170	ENSG00000102580	rs2305091	0.947049853	0.301703178	0.575999313	0.585329	-0.018197664	-0.230563336	-0.071587515	-0.05751431	0.272955395	0.221469146	0.127363318	0.104885825	0.604140994	0.164639817	0.838088581	0.976628228	Bacteria.Firmicutes.Clostridia.Clostridiales.Lachnospiraceae.Lachnospiraceae_ND3007_group	DNAJC3
60171	ENSG00000102580	rs2305091	0.774019092	0.420740266	0.71968748	0.832878904	0.068866499	-0.158298401	-0.030841899	-0.014328486	0.238854266	0.195364407	0.08556758	0.067631751	0.290712044	0.123824199	0.955858825	0.972606053	Bacteria.Firmicutes.Clostridia.Clostridiales.Lachnospiraceae.Tyzzerella	DNAJC3
60172	ENSG00000102580	rs2305091	0.588523311	0.617862004	0.831936563	0.983776693	0.150151465	-0.120943875	0.022167962	0.001677952	0.276177417	0.241266256	0.104039077	0.082201413	0.456387748	0.331557437	0.998896274	0.99936681	Bacteria.Proteobacteria.Deltaproteobacteria.Desulfovibrionales.Desulfovibrionaceae.Desulfovibrio	DNAJC3
60173	ENSG00000102580	rs2305091	0.561386134	0.347114542	0.866175195	0.340868905	0.11224071	-0.147299905	-0.019561178	-0.093852522	0.192264133	0.155533447	0.115618875	0.097815292	0.230876554	0.107516611	0.999670759	0.996530704	Bacteria.Firmicutes.Clostridia.Clostridiales.Ruminococcaceae.Flavonifractor	DNAJC3
60174	ENSG00000102580	rs2305091	0.966659118	0.831350698	0.697100045	0.339533077	0.012328011	0.052236787	-0.039877143	0.078609328	0.293803066	0.244293747	0.101996127	0.081700557	0.547745876	0.366761932	0.994527911	0.925873833	Bacteria.Proteobacteria.Gammaproteobacteria.Enterobacteriales.Enterobacteriaceae.Citrobacter	DNAJC3
60175	ENSG00000102580	rs2305091	0.865511497	0.66662387	0.57571353	0.682278684	0.038906365	-0.092604185	-0.051134583	0.031637477	0.228815167	0.21398658	0.090906692	0.076939435	0.569624016	0.273058912	0.999985325	0.999758873	Bacteria.Firmicutes.Clostridia.Clostridiales.Ruminococcaceae.Ruminococcaceae_UCG_014	DNAJC3
60176	ENSG00000102580	rs2305091	0.889174981	0.356634939	0.454738467	0.727975634	-0.03777771	-0.20732939	-0.079715779	-0.029908984	0.270041951	0.22331902	0.105998628	0.085619729	0.585858402	0.222892858	0.981084248	0.998600531	Bacteria.Firmicutes.Clostridia.Clostridiales.Ruminococcaceae.Ruminiclostridium_6	DNAJC3
60177	ENSG00000102580	rs2305091	0.788812387	0.377510102	0.440172862	0.594956638	0.054249979	-0.143965692	-0.069637651	-0.038316104	0.201702813	0.162019305	0.089662245	0.07171268	0.30691712	0.08801578	0.511620306	0.978878251	Bacteria.Firmicutes.Clostridia.Clostridiales.Lachnospiraceae.Lachnospira	DNAJC3
60178	ENSG00000102580	rs2305091	0.921244735	0.71820279	0.670455546	0.825375555	0.027641431	-0.09812012	-0.0430449	0.020210181	0.278501291	0.270724749	0.100698737	0.091230678	0.541623233	0.386697928	0.999878354	0.998275086	Bacteria.Bacteroidetes.Bacteroidia.Bacteroidales.Porphyromonadaceae.Barnesiella	DNAJC3
60179	ENSG00000102580	rs2305091	0.602841404	0.317395752	0.998510327	0.671977698	0.112656589	-0.186244399	0.000181645	-0.034849505	0.215457449	0.184844601	0.096917686	0.081929022	0.310809695	0.130840188	0.994589664	0.998719086	Bacteria.Firmicutes.Bacilli.Bacillales.Family_XI.Gemella	DNAJC3
60180	ENSG00000102580	rs2305091	0.587464713	0.407936892	0.870990956	0.844325122	0.105145811	-0.130961395	0.012650551	-0.012139698	0.192848404	0.157230637	0.077590595	0.061575858	0.248439488	0.09469947	0.835303623	0.927781486	Bacteria.Firmicutes.Clostridia.Clostridiales.Lachnospiraceae.Lachnospiraceae_NK4A136_group	DNAJC3
60181	ENSG00000102580	rs2305091	0.870896889	0.489255992	0.511883331	0.08398389	0.033838148	0.143493849	0.056215827	-0.144541271	0.207389517	0.206334138	0.085235744	0.082363099	0.480636997	0.19169026	0.780876332	0.835595125	Bacteria.Proteobacteria.Betaproteobacteria	DNAJC3
60182	ENSG00000102580	rs2305091	0.658216575	0.342814369	0.718666645	0.523151138	0.093409343	-0.162382365	-0.029167136	-0.042189042	0.210183502	0.169926916	0.080614231	0.065718218	0.267665249	0.104119192	0.920699594	0.873173749	Bacteria.Proteobacteria.Betaproteobacteria.Burkholderiales.Alcaligenaceae.Parasutterella	DNAJC3
60183	ENSG00000102580	rs2305091	0.807639855	0.876779503	0.307238251	0.224917339	-0.060024524	0.032041768	-0.111505975	0.108107758	0.245533035	0.205837959	0.108350937	0.088236102	0.4125399	0.253799742	0.765097685	0.981481548	Bacteria.Firmicutes.Clostridia.Clostridiales.Lachnospiraceae.Eubacterium_eligens_group	DNAJC3
60184	ENSG00000102580	rs2305091	0.954879143	0.74989714	0.411249898	0.506810873	0.012728192	-0.062321617	0.088452411	-0.066613655	0.224089795	0.194676405	0.106952796	0.099794572	0.535379906	0.265152893	0.967792983	0.973447285	Bacteria.Firmicutes.Bacilli.Lactobacillales	DNAJC3
60185	ENSG00000102580	rs2305091	0.876918525	0.229679826	0.910196253	0.348174555	0.06773273	-0.406762022	0.01281817	0.082278272	0.435614049	0.335452102	0.113203509	0.08706987	0.858166506	0.286289137	0.998803525	0.997226571	Bacteria.Firmicutes.Clostridia.Clostridiales.Lachnospiraceae.Eubacterium_rectale_group	DNAJC3
60186	ENSG00000102580	rs2305091	0.545927524	0.345460806	0.522218307	0.964985441	0.114954512	-0.146885848	-0.062969559	0.003355131	0.189363465	0.154561675	0.097867682	0.076135608	0.209844793	0.102106053	0.987817466	0.997201293	Bacteria.Firmicutes.Clostridia.Clostridiales.Lachnospiraceae.Coprococcus_1	DNAJC3
60187	ENSG00000102580	rs2305091	0.553423954	0.427606642	0.715767328	0.634001191	0.117251488	-0.128572246	0.031027961	-0.036970214	0.196819641	0.161058652	0.084842561	0.077285822	0.243917123	0.120235334	0.995339941	0.95533137	Bacteria.Proteobacteria.Deltaproteobacteria.Desulfovibrionales.Desulfovibrionaceae.Bilophila	DNAJC3
60188	ENSG00000102580	rs2305091	0.859113741	0.754896033	0.401281831	0.206010272	-0.050016816	0.070112042	-0.105590827	0.137668551	0.280665104	0.223634748	0.124978595	0.107773748	0.598053553	0.349434984	0.99792254	0.986607256	Bacteria.Firmicutes.Clostridia.Clostridiales.Family_XIII.Family_XIII_AD3011_group	DNAJC3
60189	ENSG00000102580	rs2305091	0.387226717	0.17401092	0.533469451	0.304636378	0.208706664	-0.297189432	0.046147485	-0.068161999	0.239752854	0.216218413	0.073711233	0.065875144	0.330047435	0.103092826	0.872913529	0.998607976	Bacteria.Firmicutes.Clostridia.Clostridiales.Lachnospiraceae.Tyzzerella_4	DNAJC3
60190	ENSG00000102580	rs2305091	0.498279288	0.528824428	0.89372447	0.42881705	0.134928301	-0.101239722	-0.014397968	-0.074517657	0.19812744	0.159885756	0.107353794	0.093592217	0.226577356	0.163762777	0.921960095	0.925546474	Bacteria.Firmicutes.Clostridia.Clostridiales.Lachnospiraceae.Fusicatenibacter	DNAJC3
60191	ENSG00000102580	rs2305091	0.69159334	0.656230273	0.747045206	0.133065373	0.077731157	0.086104501	0.025780454	-0.118126287	0.195076486	0.192549124	0.079591108	0.077654503	0.385529034	0.228699897	0.775580835	0.970296561	Bacteria.Proteobacteria.Betaproteobacteria.Burkholderiales	DNAJC3
60192	ENSG00000102580	rs2305091	0.907098156	0.645151918	0.359687208	0.614447231	0.025038844	-0.09282671	-0.070741733	0.036871659	0.213723337	0.200636185	0.076686048	0.072843881	0.431760441	0.240649639	0.959597159	0.99789802	Bacteria.Verrucomicrobia	DNAJC3
60193	ENSG00000102580	rs2305091	0.776434152	0.307732858	0.384621445	0.915379311	0.057655504	-0.204686771	0.083929836	-0.008411018	0.202192014	0.199100314	0.095884448	0.078850819	0.417706443	0.122439008	0.660845012	0.976784012	Bacteria.Firmicutes.Clostridia.Clostridiales.Lachnospiraceae.Lachnoclostridium	DNAJC3
60194	ENSG00000102580	rs2305091	0.457675475	0.171206498	0.594652136	0.283344171	0.268507712	-0.373468015	0.070517459	-0.105786668	0.359382456	0.269919825	0.131871675	0.097788788	0.454219618	0.154328552	0.997594253	0.968019235	Bacteria.Firmicutes.Erysipelotrichia.Erysipelotrichales.Erysipelotrichaceae.Faecalitalea	DNAJC3
60195	ENSG00000102580	rs2305091	0.885409361	0.396731424	0.862335448	0.631236662	0.056696557	-0.268613162	0.024162403	0.052769435	0.391869214	0.314863657	0.138792231	0.109419642	0.742489514	0.36915326	0.939710113	0.914466039	Bacteria.Firmicutes.Negativicutes.Selenomonadales	DNAJC3
60196	ENSG00000102580	rs2305091	0.527999637	0.283802153	0.866714559	0.445507805	0.133857295	-0.184667229	0.017987069	-0.06682991	0.210974289	0.17086958	0.106749304	0.087064119	0.252808234	0.086944363	0.998043854	0.98261409	Bacteria.Firmicutes.Clostridia.Clostridiales.Ruminococcaceaencultured	DNAJC3
60197	ENSG00000102580	rs2305091	0.416988761	0.270910236	0.273678084	0.100093343	0.153987266	-0.170682124	-0.085794019	0.103916006	0.188509754	0.153709906	0.077714373	0.062293512	0.192984523	0.078530513	0.696929632	0.778226454	Bacteria.Firmicutes.Negativicutes.Selenomonadales.Veillonellaceae.Dialister	DNAJC3
60198	ENSG00000102580	rs2305091	0.330090471	0.933415978	0.161036807	0.607355427	-0.37891149	0.023920879	-0.229062387	0.063037655	0.386137933	0.28520696	0.161566305	0.122080871	0.437150653	0.441873993	0.988156381	0.899032087	Bacteria.Firmicutes.Clostridia.Clostridiales.Ruminococcaceae.Ruminococcaceae_UCG_013	DNAJC3
60199	ENSG00000102580	rs2305091	0.611080878	0.499788057	0.898212468	0.8546124	0.136883367	-0.174060772	0.013550205	-0.017479006	0.267872367	0.256492441	0.105514075	0.095011861	0.430325883	0.233866546	0.893253871	0.995071635	Bacteria.Firmicutes.Erysipelotrichia.Erysipelotrichales.Erysipelotrichaceae.Clostridium_innocuum_group	DNAJC3
60200	ENSG00000102580	rs2305091	0.429750849	0.154911184	0.611038276	0.233752087	0.172999333	-0.259040435	0.072256036	-0.13060266	0.217724879	0.179997538	0.14138371	0.108660958	0.275232104	0.06332757	0.999672451	0.998587032	Bacteria.Firmicutes.Clostridia.Clostridiales.Ruminococcaceae.Butyricicoccus	DNAJC3
60201	ENSG00000102580	rs2305091	0.39330224	0.232353699	0.416423125	0.315579864	0.179087702	-0.202084281	0.072645641	-0.069736506	0.208397488	0.167625493	0.088823664	0.068951138	0.243904444	0.059937787	0.53020565	0.906139728	Bacteria.Firmicutes.Clostridia.Clostridiales.Peptostreptococcaceae.Intestinibacter	DNAJC3
60202	ENSG00000102580	rs2305091	0.457700235	0.131911781	0.649664661	0.229485588	0.176130525	-0.375120594	-0.041589082	0.13031537	0.235753825	0.245852191	0.091135609	0.107424324	0.366033181	0.112511268	0.99759175	0.986746924	Bacteria.Firmicutes.Clostridia.Clostridiales.Lachnospiraceae.Lachnospiraceae_UCG_008	DNAJC3
60203	ENSG00000102580	rs2305091	0.49202204	0.384529447	0.694413079	0.670832968	0.191580286	-0.217926003	0.037300562	-0.03563751	0.277248228	0.248918005	0.094522034	0.083471689	0.379948671	0.199442319	0.849660711	0.963691268	Bacteria.Bacteroidetes.Bacteroidia.Bacteroidales.Prevotellaceae.Prevotella_9	DNAJC3
60204	ENSG00000102580	rs2305091	0.962516061	0.725895202	0.871234266	0.934110223	0.025495671	-0.180108436	0.018578088	0.008966237	0.54041504	0.511512579	0.114163661	0.108032879	0.936826685	0.738190252	0.999135888	0.99931625	Bacteria.Firmicutes.Clostridia.Clostridiales.Ruminococcaceae	DNAJC3
60205	ENSG00000102580	rs2305091	0.815959061	0.415679647	0.622071438	0.931836035	0.050515026	-0.146592399	0.054587981	0.008591353	0.216161317	0.178951112	0.110215993	0.100054096	0.470822038	0.159705516	0.976314705	0.994365378	Bacteria.Firmicutes.Bacilli.Lactobacillales.Streptococcaceae.Streptococcus	DNAJC3
60206	ENSG00000102580	rs2305091	0.358859348	0.335653106	0.479606532	0.770082335	0.235458178	-0.18661211	0.074009105	-0.023693723	0.254801109	0.192387992	0.104086489	0.08073081	0.233884758	0.140133907	0.892229383	0.998819627	Bacteria.Firmicutes.Clostridia.Clostridiales.Ruminococcaceae.Ruminococcaceae_UCG_003	DNAJC3
60207	ENSG00000102580	rs2305091	0.225694948	0.1202333	0.260854263	0.175570876	0.302461539	-0.373298161	0.120411946	-0.123672528	0.247283987	0.237094029	0.106159692	0.090308009	0.259524761	0.089786287	0.709473091	0.996502544	Bacteria.Firmicutes.Clostridia.Clostridiales.Family_XI	DNAJC3
60208	ENSG00000102580	rs2305091	0.512409002	0.354304438	0.69599207	0.72434637	0.130214938	-0.148813068	0.037493221	-0.026345993	0.197681889	0.159510076	0.095530453	0.074384754	0.265039243	0.092595704	0.688753746	0.877807854	Bacteria.Firmicutes.Clostridia.Clostridiales.Peptostreptococcaceae	DNAJC3
60209	ENSG00000102580	rs2305091	0.480767062	0.40022496	0.686187211	0.845184981	0.168487335	-0.160794933	-0.035218246	0.014264757	0.237590389	0.189889964	0.086776932	0.072761914	0.354421312	0.18160141	0.607498385	0.9735291	Bacteria.Firmicutes.Clostridia.Clostridiales.Lachnospiraceae.Anaerostipes	DNAJC3
60210	ENSG00000102580	rs2305091	0.790309216	0.937735331	0.694883565	0.240417809	0.05534322	0.01482136	-0.040421356	0.105179613	0.207272673	0.189001116	0.102596849	0.088775543	0.370745378	0.274093388	0.962073978	0.841371949	Bacteria.Firmicutes.Bacilli.Lactobacillales.Carnobacteriaceae.Granulicatella	DNAJC3
60211	ENSG00000102580	rs2305091	0.814669312	0.631588303	0.38981027	0.312259333	0.047641755	-0.078937368	-0.086098813	0.085784257	0.202420825	0.163849042	0.099449697	0.084233598	0.332167959	0.149662764	0.860420262	0.976482596	Bacteria.Actinobacteria.Actinobacteria.Bifidobacteriales.Bifidobacteriaceae.Bifidobacterium	DNAJC3
60212	ENSG00000102580	rs2305091	0.891627856	0.781563021	0.73787799	0.180615338	0.034290821	0.057007476	-0.028842153	0.088763204	0.250701439	0.204743175	0.085814187	0.065585257	0.450748302	0.351148671	0.757429126	0.813330366	Bacteria.Firmicutes.Clostridia.Clostridiales.Lachnospiraceae.Lachnospiraceae_UCG_010	DNAJC3
60213	ENSG00000102580	rs2305091	0.611911813	0.593721196	0.787525653	0.183704235	0.147197591	0.128298825	0.034269733	0.136552829	0.288730722	0.239320013	0.126624901	0.101621393	0.468603598	0.336210802	0.89665983	0.794192827	Bacteria.Firmicutes.Clostridia.Clostridiales.Ruminococcaceae.Ruminiclostridium_9	DNAJC3
60214	ENSG00000102580	rs2305091	0.933620682	0.645344507	0.627334977	0.275852417	-0.026868532	0.126134267	-0.06385009	0.111943395	0.321341893	0.272786554	0.130894795	0.101865815	0.728036635	0.485979437	0.848038351	0.913834648	Bacteria.Firmicutes.Clostridia.Clostridiales.Ruminococcaceae.Anaerotruncus	DNAJC3
60215	ENSG00000102580	rs2305091	0.54012271	0.367397337	0.819729293	0.97662429	0.118134643	-0.141414055	0.018437471	0.00198568	0.191813555	0.155796298	0.080577246	0.067507274	0.219424312	0.104356026	0.903556314	0.953311181	Bacteria.Fusobacteria.Fusobacteriia.Fusobacteriales	DNAJC3
60216	ENSG00000102580	rs2305091	0.869811378	0.483619393	0.794614789	0.820584647	0.050864454	-0.185062231	0.02594455	0.01929812	0.309118545	0.262674674	0.099254385	0.0847478	0.614339563	0.259450947	0.9994853	0.999502343	Bacteria.Firmicutes.Clostridia.Clostridiales.Lachnospiraceae.Ruminococcus_gnavus_group	DNAJC3
60217	ENSG00000102580	rs2305091	0.860303283	0.901297115	0.744026319	0.493998249	0.04785027	-0.027079044	-0.033679541	0.054054231	0.270818732	0.217487934	0.102706672	0.078584992	0.49085605	0.407037284	0.997329664	0.92426646	Bacteria.Firmicutes.Negativicutes.Selenomonadales.Veillonellaceae.Megasphaera	DNAJC3
60218	ENSG00000102580	rs2305091	0.592360143	0.35039993	0.86358919	0.653314859	0.143880552	-0.211363611	0.016812404	-0.036532941	0.267396614	0.224714996	0.097469514	0.080960311	0.415415271	0.175713703	0.999858829	0.957708045	Bacteria.Proteobacteria.Betaproteobacteria.Neisseriales.Neisseriaceae.Eikenella	DNAJC3
60219	ENSG00000102580	rs2305091	0.288938232	0.87730721	0.071581725	0.36883148	-0.319448607	0.037505573	-0.198962182	0.079632966	0.298776038	0.241982528	0.108622778	0.08799663	0.371032766	0.410176224	0.958034317	0.997513341	Bacteria.Firmicutes.Clostridia.Clostridiales.Lachnospiraceae.Eubacterium_xylanophilum_group	DNAJC3
60220	ENSG00000102580	rs2305091	0.797370108	0.308241425	0.671121534	0.394801285	-0.182696165	-0.816408806	0.049839099	0.112136413	0.708653945	0.794968831	0.116844225	0.13090545	0.999435429	0.959065662	0.999968393	0.999515331	Bacteria.Firmicutes	DNAJC3
60221	ENSG00000102580	rs2305091	0.775674668	0.380617031	0.6185792	0.515301098	-0.176190624	-0.537697887	0.058823203	0.075173304	0.615732156	0.60910727	0.117584467	0.114911516	0.954184916	0.708092158	0.999826541	0.999832315	Bacteria.Firmicutes.Clostridia.Clostridiales.Lachnospiraceae	DNAJC3
60222	ENSG00000102580	rs2305091	0.383332469	0.183905048	0.201210982	0.130669202	0.168222425	-0.219132534	0.109066113	-0.115303178	0.191660028	0.163152208	0.084469459	0.075321715	0.167116562	0.064970641	0.968802863	0.929290029	Bacteria.Bacteroidetes.Bacteroidia.Bacteroidales.Prevotellaceae	DNAJC3
60223	ENSG00000102580	rs2305091	0.769391646	0.571607385	0.596808111	0.411915636	-0.164059443	0.335640737	0.054443868	-0.090556774	0.557270181	0.590324648	0.10241311	0.1096541	0.963292842	0.643844278	0.997675757	0.939102387	Bacteria.Bacteroidetes	DNAJC3
60224	ENSG00000102580	rs2305091	0.826010135	0.679261095	0.64730324	0.485774672	-0.115254484	0.218947599	0.045693876	-0.070776651	0.52219899	0.527153024	0.099410772	0.100958207	0.93820994	0.667833205	0.999973618	0.989705988	Bacteria.Bacteroidetes.Bacteroidia.Bacteroidales.Bacteroidaceae.Bacteroides	DNAJC3
60225	ENSG00000102580	rs2305091	0.749340604	0.587530546	0.51487287	0.382903622	0.064678899	-0.089165868	-0.067317736	0.075564898	0.201575458	0.163568404	0.102798172	0.086014953	0.304289576	0.153803771	0.944382312	0.99223971	Bacteria.Actinobacteria.Actinobacteria.Bifidobacteriales.Bifidobacteriaceae	DNAJC3
60226	ENSG00000102580	rs2305091	0.493691135	0.799624087	0.159534787	0.222126524	-0.199123676	0.054172577	-0.171927105	0.113005734	0.289283022	0.212545397	0.120825066	0.091673114	0.508128307	0.419932911	0.948905015	0.966332496	Bacteria.Firmicutes.Clostridia.Clostridiales.Ruminococcaceae.Ruminococcaceae_NK4A214_group	DNAJC3
60227	ENSG00000102580	rs2305091	0.828298191	0.941431654	0.559291318	0.242114581	0.049942542	0.014449744	-0.077912075	0.138294634	0.229346608	0.195914823	0.132747615	0.117152022	0.516419297	0.351500959	0.998820086	0.961415255	Bacteria.Firmicutes.Clostridia.Clostridiales.Family_XIII	DNAJC3
60228	ENSG00000102580	rs2305091	0.798685172	0.889913031	0.343631269	0.510194278	-0.068142612	-0.030265607	-0.094270333	0.055497792	0.266081885	0.217804102	0.098818581	0.083810217	0.494689679	0.386863659	0.636754865	0.986779001	Bacteria.Firmicutes.Clostridia.Clostridiales.Ruminococcaceae.Ruminococcus_1	DNAJC3
60229	ENSG00000102580	rs2305091	0.795708984	0.46162598	0.775208137	0.867922043	0.063741063	-0.144602421	0.027036465	0.014054833	0.245186658	0.195260422	0.094282527	0.084182253	0.411163267	0.216244175	0.926890345	0.940609674	Bacteria.Firmicutes.Clostridia.Clostridiales.Lachnospiraceae.Blautia	DNAJC3
60230	ENSG00000102580	rs2305091	0.445488549	0.30769347	0.553134104	0.561466962	0.160580631	-0.16927625	0.054505346	-0.040113234	0.209191017	0.164642728	0.091426283	0.068726694	0.250154769	0.102409665	0.899948514	0.98267644	Bacteria.Firmicutes.Negativicutes.Selenomonadales.Acidaminococcaceae	DNAJC3
60231	ENSG00000102580	rs2305091	0.683631753	0.479938665	0.801011818	0.775282929	0.087120892	-0.118755984	0.022413951	-0.021627299	0.21282961	0.167145374	0.088567745	0.075445301	0.288626876	0.116617912	0.999296249	0.977793214	Bacteria.Bacteroidetes.Bacteroidia.Bacteroidales.Porphyromonadaceae	DNAJC3
60232	ENSG00000102580	rs2305091	0.692386355	0.44701159	0.658333163	0.863333099	0.079895734	-0.123756342	0.055941674	-0.019110303	0.201054286	0.161762758	0.125922178	0.110581823	0.253638498	0.122917639	0.79359472	0.917221068	Bacteria.Actinobacteria.Actinobacteria	DNAJC3
60233	ENSG00000102580	rs2305091	0.742035293	0.503299752	0.726157933	0.831219207	0.072184549	-0.117263267	0.046053392	-0.023506075	0.218366328	0.174225975	0.130923693	0.109842964	0.34259044	0.158784352	0.868762654	0.966347188	Bacteria.Actinobacteria	DNAJC3
60234	ENSG00000102580	rs2305091	0.549314602	0.277018636	0.66616694	0.264266033	0.113641118	-0.171081036	0.034249746	-0.075472081	0.18879455	0.156061622	0.079027687	0.067021087	0.201111668	0.089165703	0.998277807	0.999325446	Bacteria.Bacteroidetes.Bacteroidia.Bacteroidales.Porphyromonadaceae.Parabacteroides	DNAJC3
60235	ENSG00000102580	rs2305091	0.903358064	0.988718946	0.441550425	0.368689174	-0.032136595	0.00309032	0.090856288	-0.088135887	0.263641112	0.217725196	0.117337228	0.097363471	0.478438201	0.449934248	0.888660174	0.799611537	Bacteria.Firmicutes.Erysipelotrichia.Erysipelotrichales	DNAJC3
60236	ENSG00000102580	rs2305091	0.486666876	0.686460416	0.203849124	0.235301928	-0.226985202	0.099350257	0.114476647	-0.081935816	0.324445133	0.245022278	0.08918604	0.06839897	0.520946952	0.326159297	0.996566686	0.997858307	Bacteria.Proteobacteria.Gammaproteobacteria	DNAJC3
60237	ENSG00000102580	rs2305091	0.705010364	0.524068904	0.870240775	0.877634194	0.088515222	-0.119718759	-0.026552288	0.019918814	0.232790573	0.186900841	0.161905122	0.128860582	0.397557217	0.174555501	0.999005033	0.944575137	Bacteria.Actinobacteria.Coriobacteriia.Coriobacteriales	DNAJC3
60238	ENSG00000102580	rs2305091	0.575392637	0.428427585	0.798557939	0.948246425	0.107744932	-0.129066853	-0.020717174	0.004741543	0.191386897	0.161967223	0.080843756	0.072767453	0.214063125	0.11235715	0.999305472	0.909446234	Bacteria.Bacteroidetes.Bacteroidia.Bacteroidales.Rikenellaceae.Alistipes	DNAJC3
60239	ENSG00000102580	rs2305091	0.463219369	0.376433756	0.635134278	0.628945003	0.220394075	-0.233140934	0.063050622	-0.051714879	0.298669656	0.261782531	0.132249039	0.106515938	0.461558024	0.250550927	0.997947728	0.9977362	Bacteria.Actinobacteria.Actinobacteria.Micrococcales	DNAJC3
60240	ENSG00000102580	rs2305091	0.555658616	0.404546114	0.823033179	0.776067547	0.147282609	-0.176046651	0.024123119	-0.024168851	0.248633187	0.209829929	0.107428366	0.084615071	0.353877756	0.198197748	0.829136997	0.940986664	Bacteria.Bacteroidetes.Bacteroidia.Bacteroidales.Porphyromonadaceae.Odoribacter	DNAJC3
60241	ENSG00000102580	rs2305091	0.982530781	0.922980585	0.522901049	0.443493273	0.00558028	-0.020850877	0.071620192	-0.077847414	0.253873139	0.214833515	0.111496034	0.100967782	0.57214605	0.361718114	0.962754678	0.933837527	Bacteria.Firmicutes.Bacilli	DNAJC3
60242	ENSG00000102580	rs2305091	0.502583148	0.228716172	0.691244326	0.301423574	0.129315279	-0.197208647	0.042284627	-0.09474155	0.19180922	0.162295759	0.105992182	0.090951569	0.229415511	0.071184344	0.910238901	0.997132292	Bacteria.Firmicutes.Bacilli.Bacillales	DNAJC3
60243	ENSG00000102580	rs2305091	0.950693706	0.622419533	0.745922295	0.980723856	0.020358471	-0.121992227	-0.046374904	0.002645368	0.327966462	0.246555539	0.142515902	0.109066766	0.636916259	0.330423257	0.99991226	0.999177825	Bacteria.Actinobacteria.Coriobacteriia.Coriobacteriales.Coriobacteriaceae.Collinsella	DNAJC3
60244	ENSG00000102580	rs2305091	0.66742476	0.606018226	0.495580568	0.215521012	0.085735667	-0.082632699	-0.06822086	0.109976891	0.198623458	0.159434401	0.099546383	0.087931031	0.24371346	0.126806345	0.990263512	0.935449612	Bacteria.Proteobacteria.Gammaproteobacteria.Pseudomonadales	DNAJC3
60245	ENSG00000102580	rs2305091	0.770971105	0.572629909	0.598280588	0.412800277	-0.162862803	0.334714085	0.054222642	-0.090384233	0.557133973	0.590267316	0.102408542	0.109653589	0.963157997	0.646521972	0.997187614	0.93667398	Bacteria.Bacteroidetes.Bacteroidia.Bacteroidales	DNAJC3
60246	ENSG00000102580	rs2305091	0.834547922	0.51678286	0.555132758	0.827914771	0.045475306	-0.119461682	0.065442144	-0.022033957	0.216845855	0.183259705	0.110328073	0.10095544	0.501835466	0.187917195	0.988415778	0.993308085	Bacteria.Firmicutes.Bacilli.Lactobacillales.Streptococcaceae	DNAJC3
60247	ENSG00000102580	rs2305091	0.954666231	0.837729773	0.68348836	0.774232748	-0.021301934	-0.061723865	0.035058292	-0.019770023	0.373273941	0.300183014	0.085603625	0.068636432	0.688470321	0.506646616	0.976795756	0.929251027	Bacteria.Firmicutes.Clostridia.Clostridiales.Ruminococcaceae.Faecalibacterium	DNAJC3
60248	ENSG00000102580	rs2305091	0.701450473	0.398778483	0.606605744	0.85636441	0.074266617	-0.131283953	0.045461551	0.013152074	0.192870494	0.154561494	0.087858637	0.072373673	0.254528206	0.124434244	0.920233673	0.995634428	Bacteria.Proteobacteria.Gammaproteobacteria.Pasteurellales.Pasteurellaceae.Haemophilus	DNAJC3
60249	ENSG00000102580	rs2305091	0.716908946	0.839715865	0.791395869	0.433340503	0.076051513	-0.038440293	-0.027650439	0.073495698	0.208832023	0.189297202	0.104109653	0.09322372	0.358689603	0.243734751	0.991744893	0.884813348	Bacteria.Firmicutes.Bacilli.Lactobacillales.Carnobacteriaceae	DNAJC3
60250	ENSG00000102580	rs2305091	0.932615202	0.855979265	0.309215753	0.090360369	-0.019342271	0.032951291	-0.097054016	0.125760225	0.227869412	0.180835098	0.094697305	0.073155814	0.50597197	0.304008196	0.499624458	0.782823133	Bacteria.Firmicutes.Clostridia.Clostridiales.Christensenellaceae.Christensenellaceae_R_7_group	DNAJC3
60251	ENSG00000102580	rs2305091	0.574268949	0.427395626	0.785812771	0.938916305	0.108068161	-0.129399271	-0.021929376	0.005578452	0.191396448	0.162020282	0.080363564	0.072514254	0.212611712	0.11018267	0.996960949	0.923624416	Bacteria.Bacteroidetes.Bacteroidia.Bacteroidales.Rikenellaceae	DNAJC3
60252	ENSG00000102580	rs2305091	0.485348709	0.325006893	0.651611159	0.616772115	0.142912524	-0.163837194	-0.044353404	0.036814853	0.203655587	0.165203455	0.097775933	0.073212972	0.213380237	0.102846815	0.999694213	0.908466096	Bacteria.Firmicutes.Clostridia.Clostridiales.Lachnospiraceaencultured	DNAJC3
60253	ENSG00000102580	rs2305091	0.666672418	0.971221238	0.128912895	0.159935522	-0.100716544	0.006495094	0.105863445	-0.074487318	0.232768465	0.179343937	0.068833753	0.05239843	0.404782999	0.328195809	0.997282517	0.999171204	Bacteria.Proteobacteria.Gammaproteobacteria.Enterobacteriales.Enterobacteriaceae	DNAJC3
60254	ENSG00000102580	rs2305091	0.695128893	0.727696071	0.972348434	0.860525836	0.115892216	-0.092759855	0.004328534	0.018967026	0.294405313	0.265257248	0.124394716	0.107521009	0.540284532	0.379775117	0.998891856	0.999590371	Bacteria.Firmicutes.Bacilli.Bacillales.Staphylococcaceae.Staphylococcus	DNAJC3
60255	ENSG00000102580	rs2305091	0.507258609	0.394017488	0.731570844	0.815545578	0.13811366	-0.154748576	0.026923915	-0.018352549	0.20712838	0.180349007	0.078150086	0.078353954	0.292065683	0.122929567	0.958282233	0.979585985	Bacteria.Firmicutes.Erysipelotrichia.Erysipelotrichales.Erysipelotrichaceae.Erysipelatoclostridium	DNAJC3
60256	ENSG00000102580	rs2305091	0.581837615	0.441099099	0.738720055	0.787679736	0.106650994	-0.128188423	0.032244733	-0.022993916	0.1926937	0.165385918	0.096259155	0.085024546	0.234951218	0.113799045	0.997604342	0.996621608	Bacteria.Proteobacteria.Deltaproteobacteria	DNAJC3
60257	ENSG00000102580	rs2305091	0.571558915	0.426660082	0.817841363	0.854765373	0.10946864	-0.131821638	0.021491563	-0.015239294	0.192509031	0.164789632	0.092933566	0.082925557	0.232169362	0.104129312	0.998525812	0.997174658	Bacteria.Proteobacteria.Deltaproteobacteria.Desulfovibrionales.Desulfovibrionaceae	DNAJC3
60258	ENSG00000102580	rs2305091	0.724645934	0.385485115	0.581718777	0.774625471	0.068102986	-0.134710286	0.048338052	0.020611728	0.192498899	0.154179417	0.087308144	0.071686865	0.24477065	0.120727329	0.919978938	0.992379592	Bacteria.Proteobacteria.Gammaproteobacteria.Pasteurellales.Pasteurellaceae	DNAJC3
60259	ENSG00000102580	rs2305091	0.596817523	0.836663359	0.920123734	0.403937365	0.101338434	-0.036488663	0.007603062	-0.059004466	0.190630301	0.176280733	0.075525962	0.070235873	0.310624527	0.270397145	0.849164038	0.935568656	Bacteria.Proteobacteria.Betaproteobacteria.Burkholderiales.Alcaligenaceae	DNAJC3
60260	ENSG00000102580	rs2305091	0.933449959	0.856558701	0.309683494	0.090389216	-0.019086099	0.032808717	-0.096873133	0.125702746	0.227678695	0.180788197	0.094612972	0.073129074	0.504003373	0.299037663	0.499637197	0.789099782	Bacteria.Firmicutes.Clostridia.Clostridiales.Christensenellaceae	DNAJC3
60261	ENSG00000102699	rs73154390	0.015955634	0.000234828	0.314745864	0.747738088	0.370125809	-0.927525361	-0.044702721	-0.027466284	0.149568019	0.238162556	0.044122579	0.085037049	0.043047397	0.000749652	0.997282517	0.999171204	Bacteria.Proteobacteria.Gammaproteobacteria.Enterobacteriales.Enterobacteriaceae	PARP4
60262	ENSG00000102699	rs73154390	0.213919194	0.002596263	0.473910539	0.238360471	0.206274624	-1.44793234	-0.044340408	-0.176431386	0.164342976	0.462180204	0.061556553	0.148257112	0.298065289	0.007099425	0.999985325	0.999758873	Bacteria.Firmicutes.Clostridia.Clostridiales.Ruminococcaceae.Ruminococcaceae_UCG_014	PARP4
60263	ENSG00000102699	rs73154390	0.30495364	0.007143581	0.615870322	0.60064331	0.204567844	-1.095802881	-0.035395145	-0.065276767	0.197835335	0.394474981	0.070209497	0.124088362	0.344702428	0.021743972	0.998896274	0.99087052	Bacteria.Proteobacteria.Deltaproteobacteria.Desulfovibrionales.Desulfovibrionaceae.Desulfovibrio	PARP4
60264	ENSG00000102699	rs73154390	0.047737345	0.052392602	0.702153367	0.592305226	0.303581436	-0.723203718	-0.021340183	-0.060140259	0.150447178	0.365978526	0.055558015	0.1117518	0.085929988	0.035624799	0.723991141	0.940799143	Bacteria.Firmicutes.Clostridia.Clostridiales.Lachnospiraceae.Lachnoclostridium	PARP4
60265	ENSG00000102699	rs73154390	0.620912466	0.313279749	0.299137434	0.736588936	-0.270123732	-1.377699472	0.095802038	0.074458007	0.543581036	1.35567412	0.091532038	0.220408629	0.997454612	0.821374203	0.997650199	0.999159905	Bacteria.Firmicutes.Clostridia.Clostridiales	PARP4
60266	ENSG00000102699	rs73154390	0.074473686	0.002288612	0.304556431	0.494868456	0.237075431	-0.833968099	-0.055117242	0.074255231	0.130775386	0.262638441	0.053259165	0.108172191	0.087028164	0.002653075	0.873800605	0.980174864	Bacteria.Firmicutes.Negativicutes.Selenomonadales.Acidaminococcaceae	PARP4
60267	ENSG00000102699	rs73154390	0.08201934	0.000136417	0.946199252	0.271910903	0.262439384	-1.046710082	-0.004265198	-0.125935199	0.148570701	0.258102284	0.062962725	0.113651767	0.10570094	0.000508687	0.96561126	0.930897938	Bacteria.Firmicutes.Clostridia.Clostridiales.Ruminococcaceae.Ruminococcaceae_UCG_003	PARP4
60268	ENSG00000102699	rs73154390	0.035082947	0.001934601	0.523566503	0.537312899	0.344176882	-1.041082509	-0.038572301	0.073121534	0.159902773	0.32216973	0.060144693	0.117905272	0.074362275	0.003951501	0.781828928	0.986016011	Bacteria.Proteobacteria.Betaproteobacteria	PARP4
60269	ENSG00000102699	rs73154390	0.026107761	0.000208982	0.214584872	0.257557858	0.280827182	-1.013032919	-0.091012305	0.274944379	0.123351263	0.25781288	0.072617935	0.24071315	0.031327431	0.000291405	0.999276643	0.988728768	Bacteria.Firmicutes.Clostridia.Clostridiales.Ruminococcaceae.Ruminiclostridium_5	PARP4
60270	ENSG00000102699	rs73154390	0.026010947	0.000575516	0.338739357	0.662729642	0.390723923	-1.008421877	0.099179629	-0.06787369	0.171507008	0.278495303	0.102909307	0.154909415	0.063697772	0.00145216	0.999739884	0.90219363	Bacteria.Actinobacteria.Coriobacteriia.Coriobacteriales.Coriobacteriaceae	PARP4
60271	ENSG00000102699	rs73154390	0.461115179	0.005009989	0.2929141	0.790499033	0.137228057	-0.974453376	0.092469447	0.038941836	0.185090617	0.335404468	0.087207346	0.145981216	0.351876373	0.013708617	0.829921344	0.868013611	Bacteria.Firmicutes.Erysipelotrichia.Erysipelotrichales.Erysipelotrichaceae	PARP4
60272	ENSG00000102699	rs73154390	0.02331267	0.000146204	0.458423132	0.955788606	0.291864709	-0.934235863	0.047339435	0.006921011	0.125634776	0.231529265	0.063467077	0.124359079	0.027659003	0.000259446	0.987817466	0.997201293	Bacteria.Firmicutes.Clostridia.Clostridiales.Lachnospiraceae.Coprococcus_1	PARP4
60273	ENSG00000102699	rs73154390	0.318388189	0.043248972	0.560029471	0.564962266	0.192280411	-0.743652745	-0.043521071	0.074221559	0.19123004	0.360715909	0.074291682	0.128312093	0.31240392	0.046857307	0.789714985	0.996502544	Bacteria.Firmicutes.Clostridia.Clostridiales.Family_XI	PARP4
60274	ENSG00000102699	rs73154390	0.034930244	0.000153252	0.997201228	0.605263421	0.273448431	-0.917319601	-0.000156209	-0.040784936	0.126932606	0.228120108	0.044361498	0.078526964	0.039671113	0.00027243	0.826515447	0.993577312	Bacteria.Proteobacteria.Betaproteobacteria.Burkholderiales.Alcaligenaceae.Sutterella	PARP4
60275	ENSG00000102699	rs73154390	0.064526641	0.000387501	0.92640936	0.862296423	0.286013125	-0.919208627	0.00920018	-0.025298393	0.152097174	0.245581339	0.09922293	0.145275911	0.09368127	0.000809388	0.999672451	0.998587032	Bacteria.Firmicutes.Clostridia.Clostridiales.Ruminococcaceae.Butyricicoccus	PARP4
60276	ENSG00000102699	rs73154390	0.04208028	0.000187485	0.400112304	0.779038997	0.262474019	-0.925210786	0.059153226	0.030987852	0.126576849	0.233543999	0.069839912	0.10998795	0.042114807	0.000315041	0.703959809	0.979773432	Bacteria.Firmicutes.Clostridia.Clostridiales.Lachnospiraceae.Dorea	PARP4
60277	ENSG00000102699	rs73154390	0.01785735	0.000163792	0.398911825	0.71302633	0.343437677	-0.923362988	-0.036501026	-0.029020066	0.141316798	0.230748385	0.042985127	0.078558865	0.039299543	0.000391216	0.999492402	0.999741582	Bacteria.Proteobacteria.Gammaproteobacteria.Enterobacteriales.Enterobacteriaceae.Escherichia_Shigella	PARP4
60278	ENSG00000102699	rs73154390	0.069071538	0.003229853	0.932352971	0.868722517	0.284811575	-0.876597573	0.005607706	0.020978583	0.154072653	0.286620275	0.065807115	0.126425886	0.085217891	0.004634836	0.993990759	0.998719086	Bacteria.Firmicutes.Bacilli.Bacillales.Family_XI.Gemella	PARP4
60279	ENSG00000102699	rs73154390	0.02107384	0.041533944	0.322784687	0.897146098	0.376446794	-0.90377638	0.061001259	-0.019129157	0.159237122	0.434642115	0.061225982	0.147403758	0.061197375	0.046549229	0.631838349	0.998431627	Bacteria.Firmicutes.Clostridia.Clostridiales.Ruminococcaceae.Ruminococcus_1	PARP4
60280	ENSG00000102699	rs73154390	0.036181892	0.000569378	0.642257068	0.363032108	0.268045261	-0.848596128	0.023424854	-0.081332784	0.125302634	0.234140509	0.050189814	0.088787384	0.041718766	0.000590189	0.793681324	0.903004347	Bacteria.Firmicutes.Clostridia.Clostridiales.Lachnospiraceae.Lachnospiraceae_NK4A136_group	PARP4
60281	ENSG00000102699	rs73154390	0.293201769	0.001823284	0.446079612	0.572302749	0.188971722	-0.98369457	-0.05026104	-0.06410256	0.178325184	0.302570237	0.065561392	0.112948177	0.280690423	0.00518868	0.83555609	0.992480232	Bacteria.Firmicutes.Clostridia.Clostridiales.Ruminococcaceae.Ruminococcus_2	PARP4
60282	ENSG00000102699	rs73154390	0.0583025	0.000342481	0.199072671	0.433445301	0.244053265	-0.881596916	-0.070652466	0.082555615	0.126623318	0.233186629	0.054456129	0.104739516	0.053817814	0.000471038	0.830403141	0.885964088	Bacteria.Fusobacteria.Fusobacteriia.Fusobacteriales.Fusobacteriaceae.Fusobacterium	PARP4
60283	ENSG00000102699	rs73154390	0.112838205	0.001765889	0.716602254	0.689370851	0.248516189	-0.850217985	-0.01813397	0.039001987	0.154618211	0.260666512	0.049738216	0.097141286	0.158776789	0.004100379	0.99714486	0.996602117	Bacteria.Firmicutes.Clostridia.Clostridiales.Clostridiaceae_1.Clostridium_sensu_stricto_1	PARP4
60284	ENSG00000102699	rs73154390	0.090453256	0.002110915	0.759972172	0.721601577	0.255752669	-0.85401166	-0.016088929	0.036114851	0.148817407	0.266677476	0.052440164	0.100916669	0.112924508	0.003966551	0.982891669	0.998439902	Bacteria.Verrucomicrobia.Verrucomicrobiae.Verrucomicrobiales.Verrucomicrobiaceae.Akkermansia	PARP4
60285	ENSG00000102699	rs73154390	0.04539667	0.001059733	0.443410499	0.560701998	0.387142493	-1.017895706	0.06535781	-0.078708289	0.189756509	0.296935744	0.084753355	0.134588465	0.131604229	0.006049478	0.843096271	0.887847677	Bacteria.Firmicutes.Clostridia.Clostridiales.Ruminococcaceae.Ruminiclostridium_9	PARP4
60286	ENSG00000102699	rs73154390	0.046318588	0.000233612	0.644979266	0.727156615	0.263123989	-0.93852092	0.025757542	0.036355222	0.129535451	0.240889765	0.055643378	0.103747578	0.052067235	0.000347649	0.996483444	0.976728791	Bacteria.Bacteroidetes.Bacteroidia.Bacteroidales.Porphyromonadaceae	PARP4
60287	ENSG00000102699	rs73154390	0.019499384	0.000254394	0.320740492	0.16545457	0.388905179	-1.20334721	0.056126109	-0.139924262	0.162365259	0.310901777	0.056093595	0.09975108	0.053908165	0.001235534	0.603122488	0.811344958	Bacteria.Firmicutes.Clostridia.Clostridiales.Lachnospiraceae.Lachnospiraceae_UCG_010	PARP4
60288	ENSG00000102699	rs73154390	0.795348328	0.018483074	0.080079836	0.935934627	0.047070538	-0.969012438	-0.122402532	-0.011522685	0.180735256	0.400982391	0.06884253	0.142797886	0.557644661	0.034932164	0.981084248	0.998600531	Bacteria.Firmicutes.Clostridia.Clostridiales.Ruminococcaceae.Ruminiclostridium_6	PARP4
60289	ENSG00000102699	rs73154390	0.024988907	0.000326869	0.512384176	0.335237602	0.304995702	-0.887292418	0.03869604	-0.099310695	0.132913457	0.233816478	0.05874176	0.102295866	0.031986413	0.000505238	0.99935717	0.960853802	Bacteria.Firmicutes.Erysipelotrichia.Erysipelotrichales.Erysipelotrichaceae.Erysipelotrichaceae_UCG_003	PARP4
60290	ENSG00000102699	rs73154390	0.062834864	0.001639055	0.442825901	0.335185101	0.246052379	-0.810863731	-0.040303149	0.081900356	0.129992029	0.246741838	0.052196225	0.084352961	0.059819674	0.001754524	0.901109924	0.845221725	Bacteria.Proteobacteria.Betaproteobacteria.Burkholderiales.Alcaligenaceae.Parasutterella	PARP4
60291	ENSG00000102699	rs73154390	0.044467819	0.000130472	0.790975238	0.314708373	0.271278748	-1.031370001	0.013542678	0.097348542	0.132373046	0.253503577	0.050885901	0.096077673	0.059246827	0.000339796	0.803475979	0.807312085	Bacteria.Firmicutes.Clostridia.Clostridiales.Lachnospiraceae.Roseburia	PARP4
60292	ENSG00000102699	rs73154390	0.057250052	0.000236683	0.641119807	0.850594773	0.256505845	-0.901380397	0.040688758	0.032336853	0.132509906	0.231589414	0.086881692	0.170993685	0.054691186	0.000384477	0.789451581	0.917221068	Bacteria.Actinobacteria.Actinobacteria	PARP4
60293	ENSG00000102699	rs73154390	0.060344348	0.001885062	0.117207211	0.023315049	0.237710479	-0.746325363	-0.106347153	0.272561532	0.124354825	0.230341313	0.066981898	0.117327719	0.066651056	0.001707821	0.434404351	0.588272724	Bacteria.Firmicutes.Clostridia.Clostridiales.Peptostreptococcaceae	PARP4
60294	ENSG00000102699	rs73154390	0.051777309	0.00073384	0.886176526	0.115348516	0.300295416	-1.495107171	0.008718453	-0.230669781	0.151555876	0.421767692	0.060668298	0.144533499	0.123239819	0.002402986	0.996596763	0.999791394	Bacteria.Firmicutes.Clostridia.Clostridiales.Ruminococcaceae.Ruminococcaceae_UCG_005	PARP4
60295	ENSG00000102699	rs73154390	0.277125853	0.000225823	0.175767306	0.309315904	0.164726703	-1.161244838	0.085205199	0.107189606	0.150298992	0.297282323	0.062247147	0.104608603	0.256021522	0.00085379	0.364942104	0.927273021	Bacteria.Firmicutes.Clostridia.Clostridiales.Lachnospiraceae.Anaerostipes	PARP4
60296	ENSG00000102699	rs73154390	0.271190462	0.071497137	0.62389583	0.92860193	0.209810978	-0.883209743	-0.036992997	0.015379712	0.189059444	0.482038088	0.075084574	0.170976793	0.385728338	0.088975619	0.998832683	0.995738724	Bacteria.Firmicutes.Clostridia.Clostridiales.Ruminococcaceae.Eubacterium_coprostanoligenes_group	PARP4
60297	ENSG00000102699	rs73154390	0.38053312	0.039241295	0.536691007	0.478773896	0.179160103	-0.718582512	-0.056093895	0.109744163	0.202917637	0.341513321	0.09031048	0.154051083	0.391539638	0.044949649	0.834230887	0.958101405	Bacteria.Firmicutes.Clostridia.Clostridiales.Lachnospiraceae.Lachnospiraceae_ND3007_group	PARP4
60298	ENSG00000102699	rs73154390	0.030924284	0.000160311	0.716975369	0.387207876	0.30564926	-0.977814795	-0.02594305	0.10955359	0.138553193	0.243969466	0.071255252	0.125845226	0.041044019	0.000357592	0.92078388	0.924783015	Bacteria.Firmicutes.Clostridia.Clostridiales.Lachnospiraceae.Fusicatenibacter	PARP4
60299	ENSG00000102699	rs73154390	0.163085757	0.089153627	0.798573939	0.795601938	0.246685543	-0.804141186	-0.016254199	0.04075499	0.174860958	0.465981042	0.063433228	0.156684321	0.231620384	0.089714804	0.997329664	0.92426646	Bacteria.Firmicutes.Negativicutes.Selenomonadales.Veillonellaceae.Megasphaera	PARP4
60300	ENSG00000102699	rs73154390	0.049302184	0.01007241	0.781374939	0.293855871	0.305452653	-1.41343129	0.012682994	-0.162369863	0.152463973	0.533189382	0.045510926	0.153431593	0.101562115	0.014395936	0.882646117	0.998607976	Bacteria.Firmicutes.Clostridia.Clostridiales.Lachnospiraceae.Tyzzerella_4	PARP4
60301	ENSG00000102699	rs73154390	0.455932035	0.089089261	0.47508752	0.739912516	0.157528572	-0.776489735	-0.062699008	0.064888768	0.210024589	0.449865063	0.087276371	0.194632854	0.493532232	0.111072773	0.99032513	0.909173075	Bacteria.Firmicutes.Clostridia.Clostridiales.Ruminococcaceae.Ruminococcaceae_UCG_013	PARP4
60302	ENSG00000102699	rs73154390	0.156305434	0.159370977	0.993152661	0.606481693	0.276998124	-0.679634874	0.000616864	0.084358386	0.193136133	0.477436055	0.071603131	0.162974055	0.276343309	0.145764134	0.974710682	0.997513341	Bacteria.Firmicutes.Clostridia.Clostridiales.Lachnospiraceae.Eubacterium_xylanophilum_group	PARP4
60303	ENSG00000102699	rs73154390	0.098284161	0.076979068	0.538129278	0.733229831	0.417451781	-0.781120902	-0.055686719	-0.057638387	0.248881181	0.434676959	0.089973365	0.168385797	0.331544302	0.153329208	0.905335184	0.93080513	Bacteria.Firmicutes.Negativicutes.Selenomonadales	PARP4
60304	ENSG00000102699	rs73154390	0.280340793	0.401477863	0.738005504	0.627537318	0.396292119	-0.591264007	-0.028727728	-0.086175375	0.364031191	0.700120341	0.085516963	0.176766432	0.722383346	0.527622386	0.999330493	0.996754281	Bacteria.Proteobacteria	PARP4
60305	ENSG00000102699	rs73154390	0.000371547	0.001777634	0.005774639	0.52842218	0.664860745	-0.992498386	0.187791747	-0.069696985	0.177020807	0.30449249	0.065783086	0.109963295	0.007443775	0.008735078	0.999878354	0.98196964	Bacteria.Bacteroidetes.Bacteroidia.Bacteroidales.Porphyromonadaceae.Barnesiella	PARP4
60306	ENSG00000102699	rs73154390	0.018729215	0.001026409	0.396078171	0.588137719	0.309831607	-0.838831799	0.056966128	0.07860183	0.128489858	0.243970607	0.066681886	0.144424641	0.030138572	0.001091818	0.860420262	0.992476603	Bacteria.Actinobacteria.Actinobacteria.Bifidobacteriales.Bifidobacteriaceae.Bifidobacterium	PARP4
60307	ENSG00000102699	rs73154390	0.594108166	0.104758677	0.556264802	0.926136274	0.140862384	-0.869049347	0.042221893	-0.013249093	0.263031504	0.528236733	0.071386079	0.14236018	0.792090047	0.198342772	0.998803525	0.997226571	Bacteria.Firmicutes.Clostridia.Clostridiales.Lachnospiraceae.Eubacterium_rectale_group	PARP4
60308	ENSG00000102699	rs73154390	0.027586822	0.000358754	0.852750252	0.423360227	0.286733062	-0.87028077	-0.008498059	-0.071119731	0.12722149	0.231057061	0.045602547	0.088272002	0.03397744	0.000480409	0.868137691	0.830553141	Bacteria.Firmicutes.Negativicutes.Selenomonadales.Veillonellaceae.Dialister	PARP4
60309	ENSG00000102699	rs73154390	0.059254737	0.001078773	0.713201314	0.671508662	0.31706868	-0.979329302	-0.029857152	0.066702009	0.165144377	0.286162837	0.080876554	0.156574162	0.128099598	0.002961939	0.99152666	0.975114706	Bacteria.Firmicutes.Bacilli.Lactobacillales	PARP4
60310	ENSG00000102699	rs73154390	0.501086203	0.018560332	0.356019191	0.938521674	0.136740245	-0.913350064	-0.082564481	-0.012679217	0.202111277	0.378208688	0.088817474	0.163756957	0.482551639	0.037252129	0.99792254	0.986607256	Bacteria.Firmicutes.Clostridia.Clostridiales.Family_XIII.Family_XIII_AD3011_group	PARP4
60311	ENSG00000102699	rs73154390	0.070946085	0.047794301	0.758454733	0.989491092	0.315741639	-0.887102866	-0.022528039	-0.002435996	0.171981433	0.439741354	0.072951458	0.184236622	0.14907201	0.059385378	0.99759175	0.990035446	Bacteria.Firmicutes.Clostridia.Clostridiales.Lachnospiraceae.Lachnospiraceae_UCG_008	PARP4
60312	ENSG00000102699	rs73154390	0.082194501	0.062579783	0.596538144	0.925517068	0.366711268	-0.865964434	0.044507445	0.018556529	0.20772217	0.457042016	0.083660245	0.19772556	0.220741684	0.088125524	0.998891856	0.999590371	Bacteria.Firmicutes.Bacilli.Bacillales.Staphylococcaceae.Staphylococcus	PARP4
60313	ENSG00000102699	rs73154390	0.025835362	0.00127041	0.466720013	0.495091766	0.340791568	-1.042221565	-0.041396189	0.080969545	0.149406019	0.309310781	0.056542015	0.118014643	0.051678501	0.002502939	0.70711323	0.994680072	Bacteria.Proteobacteria.Betaproteobacteria.Burkholderiales	PARP4
60314	ENSG00000102699	rs73154390	0.08641278	0.002293726	0.768877306	0.528702158	0.258453434	-0.82390315	-0.015436312	0.06543883	0.148449996	0.259529978	0.052313243	0.103315414	0.113213892	0.004115806	0.959597159	0.99789802	Bacteria.Verrucomicrobia	PARP4
60315	ENSG00000102699	rs73154390	0.039692191	0.000469796	0.900208991	0.919645967	0.274207901	-0.895525439	0.008237502	-0.012708962	0.13062827	0.24309457	0.065435051	0.12549284	0.05759769	0.000642142	0.982862011	0.994795099	Bacteria.Firmicutes.Negativicutes.Selenomonadales.Veillonellaceae.Veillonella	PARP4
60316	ENSG00000102699	rs73154390	0.01734078	5.90E-05	0.307646826	0.13100201	0.305406732	-1.020622906	0.05724893	-0.16381172	0.125070208	0.237490148	0.055676469	0.107104064	0.02606102	0.000126062	0.90585721	0.859072708	Bacteria.Firmicutes.Clostridia.Clostridiales.Ruminococcaceae.Ruminococcaceae_UCG_002	PARP4
60317	ENSG00000102699	rs73154390	0.232925335	0.006160501	0.099549955	0.614561581	0.168431171	-0.851843332	-0.106686058	0.062022305	0.139883774	0.300846607	0.06384945	0.12257132	0.188567561	0.006906688	0.838124876	0.907101516	Bacteria.Proteobacteria.Gammaproteobacteria.Pseudomonadales.Pseudomonadaceae.Pseudomonas	PARP4
60318	ENSG00000102699	rs73154390	0.501402069	0.017979333	0.245454558	0.264657491	0.123422099	-1.806669908	-0.077836253	-0.249997518	0.182561317	0.744230012	0.066410289	0.222187777	0.470023122	0.039199427	0.997594253	0.968019235	Bacteria.Firmicutes.Erysipelotrichia.Erysipelotrichales.Erysipelotrichaceae.Faecalitalea	PARP4
60319	ENSG00000102699	rs73154390	0.125126042	0.06948885	0.872911574	0.424409193	0.265064455	-0.671592711	0.010756096	-0.121961209	0.170608618	0.363866231	0.066977123	0.151719869	0.204670705	0.060978639	0.895969341	0.897490053	Bacteria.Firmicutes.Negativicutes.Selenomonadales.Veillonellaceae	PARP4
60320	ENSG00000102699	rs73154390	0.124582999	0.001851959	0.548336077	0.616612666	0.232408719	-0.838857279	-0.028855467	0.04849799	0.149370588	0.258431251	0.047820685	0.096403277	0.155542126	0.003443071	0.982255696	0.99999132	Bacteria.Firmicutes.Clostridia.Clostridiales.Clostridiaceae_1	PARP4
60321	ENSG00000102699	rs73154390	0.055126301	0.001188641	0.708972021	0.835657902	0.319400176	-0.895069521	-0.023557476	-0.024479725	0.163542594	0.263952161	0.062840478	0.117530075	0.100395615	0.002927496	0.945999629	0.997216401	Bacteria.Firmicutes.Clostridia.Clostridiales.Ruminococcaceae.Subdoligranulum	PARP4
60322	ENSG00000102699	rs73154390	0.296181371	0.000629611	0.743953255	0.079272695	0.229440622	-1.713118433	-0.028491122	-0.286567904	0.21786577	0.476801729	0.086858734	0.16073176	0.499160657	0.009334263	0.863071362	0.886583705	Bacteria.Firmicutes.Clostridia.Clostridiales.Ruminococcaceae.Anaerotruncus	PARP4
60323	ENSG00000102699	rs73154390	0.219024661	0.004814791	0.47738508	0.908717837	0.204285189	-0.947662396	0.056683746	0.016053893	0.164598411	0.324612241	0.079316953	0.139473401	0.207925937	0.009469906	0.906603649	0.944103394	Bacteria.Firmicutes.Clostridia.Clostridiales.Lachnospiraceae.Blautia	PARP4
60324	ENSG00000102699	rs73154390	0.20940939	0.000116854	0.604107289	0.155169636	0.206572171	-1.168451233	-0.027561598	-0.139593173	0.162943764	0.284941254	0.052896949	0.097059792	0.247368135	0.000804563	0.844319263	0.850900195	Bacteria.Bacteroidetes.Bacteroidia.Bacteroidales.Prevotellaceae.Prevotella_9	PARP4
60325	ENSG00000102699	rs73154390	0.248893858	0.015085304	0.56522109	0.989911455	0.206520594	-0.907680821	-0.0339522	0.001508783	0.177504666	0.363574989	0.058734751	0.118865611	0.291813206	0.028261573	0.994527911	0.962551394	Bacteria.Proteobacteria.Gammaproteobacteria.Enterobacteriales.Enterobacteriaceae.Citrobacter	PARP4
60326	ENSG00000102699	rs73154390	0.109314769	0.001046644	0.273480599	0.780226402	0.218053641	-1.00650719	-0.058717875	-0.032279412	0.134307704	0.293272287	0.053166028	0.115208058	0.103283451	0.001872673	0.639038922	0.996121245	Bacteria.Firmicutes.Negativicutes.Selenomonadales.Acidaminococcaceae.Phascolarctobacterium	PARP4
60327	ENSG00000102699	rs73154390	0.066096278	0.000627518	0.874424957	0.688181087	0.291919428	-0.95900916	-0.013081747	0.063207287	0.156170567	0.266837809	0.082448986	0.156794258	0.118095402	0.001576053	0.980868542	0.989769364	Bacteria.Firmicutes.Bacilli.Lactobacillales.Streptococcaceae.Streptococcus	PARP4
60328	ENSG00000102699	rs73154390	0.04952825	0.001750219	0.478099959	0.55666303	0.383508965	-1.04268941	0.048259182	-0.062398805	0.191621205	0.319387556	0.06763872	0.105606689	0.115805762	0.004957295	0.999858829	0.947089082	Bacteria.Proteobacteria.Betaproteobacteria.Neisseriales.Neisseriaceae.Eikenella	PARP4
60329	ENSG00000102699	rs73154390	0.892709414	0.369440565	0.469154574	0.970152852	-0.066679243	-0.964730525	0.069045228	0.007330218	0.492439703	1.067419522	0.094826601	0.195155216	0.954184916	0.705965019	0.999826541	0.999832315	Bacteria.Firmicutes.Clostridia.Clostridiales.Lachnospiraceae	PARP4
60330	ENSG00000102699	rs73154390	0.037619055	0.000726063	0.474164793	0.820778859	0.358867454	-0.969576306	0.075649802	-0.039175199	0.169085715	0.273257469	0.105083169	0.172227835	0.078378244	0.001611885	0.999005033	0.94079292	Bacteria.Actinobacteria.Coriobacteriia.Coriobacteriales	PARP4
60331	ENSG00000102699	rs73154390	0.712765981	0.126530482	0.600753781	0.779373202	0.120277778	-1.10791879	0.032470407	0.037180279	0.325289227	0.715811141	0.061743632	0.132172638	0.925428531	0.360063272	0.999973618	0.994138314	Bacteria.Bacteroidetes.Bacteroidia.Bacteroidales.Bacteroidaceae.Bacteroides	PARP4
60332	ENSG00000102699	rs73154390	0.066750922	0.002882845	0.953023171	0.909509824	0.282311397	-0.883821225	0.004283377	0.013890604	0.151404422	0.285354683	0.072429488	0.121740065	0.083460422	0.003881682	0.981272159	0.886284894	Bacteria.Firmicutes.Bacilli.Lactobacillales.Carnobacteriaceae.Granulicatella	PARP4
60333	ENSG00000102699	rs73154390	0.009151277	4.60E-05	0.181110664	0.096100532	0.390131924	-1.132718113	0.067082691	-0.13986494	0.145207515	0.259288256	0.049623093	0.082831985	0.020687174	0.000140673	0.955858825	0.913985509	Bacteria.Firmicutes.Clostridia.Clostridiales.Lachnospiraceae.Tyzzerella	PARP4
60334	ENSG00000102699	rs73154390	0.185938776	0.006315182	0.654908465	0.807880756	0.230847223	-0.978932867	-0.041707345	-0.038273232	0.172682724	0.346825454	0.092884609	0.156758713	0.239938549	0.012361788	0.998820086	0.961415255	Bacteria.Firmicutes.Clostridia.Clostridiales.Family_XIII	PARP4
60335	ENSG00000102699	rs73154390	0.047024107	0.000475363	0.656576131	0.581822367	0.320384644	-0.984347843	-0.037000233	0.08647293	0.158248402	0.267469698	0.082830071	0.156230278	0.104437807	0.001301101	0.988415778	0.976249604	Bacteria.Firmicutes.Bacilli.Lactobacillales.Streptococcaceae	PARP4
60336	ENSG00000102699	rs73154390	0.03597095	0.000304586	0.225113369	0.641194344	0.266407465	-0.88612779	-0.081923509	0.084493354	0.124390939	0.232200276	0.066893465	0.180456939	0.040247133	0.000469505	0.999670759	0.996530704	Bacteria.Firmicutes.Clostridia.Clostridiales.Ruminococcaceae.Flavonifractor	PARP4
60337	ENSG00000102699	rs73154390	0.019879557	0.000119931	0.181502529	0.141674131	0.294443632	-0.913710413	0.076292653	-0.17288207	0.123326228	0.223232424	0.056487374	0.11621019	0.029100859	0.000217292	0.995339941	0.95316496	Bacteria.Proteobacteria.Deltaproteobacteria.Desulfovibrionales.Desulfovibrionaceae.Bilophila	PARP4
60338	ENSG00000102699	rs73154390	0.080980352	0.038893294	0.889277525	0.596103855	0.297577583	-0.751561766	0.008568923	0.074693639	0.167876116	0.356531829	0.061309324	0.140234703	0.145857352	0.040996536	0.893253871	0.995071635	Bacteria.Firmicutes.Erysipelotrichia.Erysipelotrichales.Erysipelotrichaceae.Clostridium_innocuum_group	PARP4
60339	ENSG00000102699	rs73154390	0.694189141	0.226195111	0.36519433	0.486291905	-0.227492122	-2.159452811	0.086711081	0.196390806	0.576034651	1.767432689	0.095089014	0.280472208	0.999435429	0.959065662	0.999968393	0.999515331	Bacteria.Firmicutes	PARP4
60340	ENSG00000102699	rs73154390	0.984631986	0.254830015	0.504897836	0.999445483	-0.008618136	-0.907309189	0.054447122	-9.95E-05	0.445695102	0.789757727	0.081200566	0.142657823	0.966789155	0.515433883	0.997187614	0.952063341	Bacteria.Bacteroidetes.Bacteroidia.Bacteroidales	PARP4
60341	ENSG00000102699	rs73154390	0.72326453	0.084077614	0.217376873	0.559937	0.073413539	-0.728903886	-0.102108363	0.086314795	0.2064287	0.415475562	0.081974204	0.147306953	0.551811478	0.099373473	0.997947728	0.9977362	Bacteria.Actinobacteria.Actinobacteria.Micrococcales	PARP4
60342	ENSG00000102699	rs73154390	0.029974534	0.000203843	0.632020597	0.190818326	0.28613846	-0.892069483	0.023488778	-0.159415958	0.128941805	0.226600502	0.048817266	0.120591523	0.033625977	0.000372311	0.968802863	0.929290029	Bacteria.Bacteroidetes.Bacteroidia.Bacteroidales.Prevotellaceae	PARP4
60343	ENSG00000102699	rs73154390	0.066693935	0.002128815	0.963962986	0.999111298	0.282435919	-0.904081162	0.003289406	-0.00014045	0.151438686	0.282561343	0.072524913	0.125613043	0.085561953	0.00299421	0.997143411	0.914840767	Bacteria.Firmicutes.Bacilli.Lactobacillales.Carnobacteriaceae	PARP4
60344	ENSG00000102699	rs73154390	0.02676612	0.001329489	0.667496453	0.052816825	0.317295953	-0.784754196	0.022963647	0.211245146	0.14000345	0.233924102	0.053212005	0.107098641	0.050325546	0.001882337	0.956717132	0.979585985	Bacteria.Firmicutes.Erysipelotrichia.Erysipelotrichales.Erysipelotrichaceae.Erysipelatoclostridium	PARP4
60345	ENSG00000102699	rs73154390	0.028062645	0.011722812	0.52480734	0.883974305	0.327795562	-0.844619888	0.042825773	0.021536341	0.145901352	0.325656	0.066977656	0.146998334	0.056769363	0.011144313	0.820145347	0.983962007	Bacteria.Firmicutes.Clostridia.Clostridiales.Lachnospiraceae.Eubacterium_eligens_group	PARP4
60346	ENSG00000102699	rs73154390	0.972181837	0.028860306	0.128776617	0.738076329	0.007652417	-1.089311532	0.075378609	0.033553016	0.218599868	0.487388196	0.048994351	0.099908986	0.692304286	0.073676813	0.897014075	0.927382982	Bacteria.Firmicutes.Clostridia.Clostridiales.Ruminococcaceae.Faecalibacterium	PARP4
60347	ENSG00000102699	rs73154390	0.102819069	0.005551942	0.280745256	0.066602673	0.22357797	-0.705925588	-0.065528349	0.209407852	0.135121894	0.246072074	0.060244982	0.112243307	0.101470173	0.003691243	0.460056385	0.781894675	Bacteria.Firmicutes.Clostridia.Clostridiales.Peptostreptococcaceae.Intestinibacter	PARP4
60348	ENSG00000102699	rs73154390	0.12098743	0.000974619	0.093025046	0.944061191	0.205326521	-0.923342536	0.099993781	-0.008574722	0.130679809	0.267262005	0.05865749	0.121734053	0.091262709	0.001337746	0.999694213	0.917951126	Bacteria.Firmicutes.Clostridia.Clostridiales.Lachnospiraceaencultured	PARP4
60349	ENSG00000102699	rs73154390	0.026251852	0.000286776	0.629814934	0.843338963	0.286730694	-0.890496664	-0.025666584	-0.023295284	0.126070277	0.232236998	0.052999464	0.117406337	0.029651678	0.000403112	0.975933082	0.900162566	Bacteria.Bacteroidetes.Bacteroidia.Bacteroidales.Rikenellaceae.Alistipes	PARP4
60350	ENSG00000102699	rs73154390	0.030266479	9.33E-05	0.742930048	0.093282867	0.284463943	-0.929851321	-0.01897003	0.149271256	0.128422876	0.223198379	0.05759373	0.087634754	0.0361396	0.00015189	0.620734911	0.839586635	Bacteria.Firmicutes.Clostridia.Clostridiales.Lachnospiraceae.Lachnospira	PARP4
60351	ENSG00000102699	rs73154390	0.117517549	0.00144827	0.141856863	0.701664348	0.209981766	-0.881191253	-0.098938048	0.045238319	0.132369461	0.264872352	0.066536531	0.117572541	0.085051544	0.001332505	0.953999258	0.935449612	Bacteria.Proteobacteria.Gammaproteobacteria.Pseudomonadales	PARP4
60352	ENSG00000102699	rs73154390	0.090270892	0.016618699	0.639644477	0.9605151	0.358759992	-0.901182606	-0.027083726	-0.005915624	0.208634518	0.366535695	0.057576049	0.119030374	0.254272826	0.036557938	0.996566686	0.997858307	Bacteria.Proteobacteria.Gammaproteobacteria	PARP4
60353	ENSG00000102699	rs73154390	0.055307553	0.00035012	0.194823888	0.416645067	0.246242113	-0.887404734	-0.071140864	0.086845891	0.126180034	0.235140224	0.05430812	0.10623712	0.051231939	0.000486965	0.823938752	0.883415914	Bacteria.Fusobacteria.Fusobacteriia.Fusobacteriales	PARP4
60354	ENSG00000102699	rs73154390	0.057840193	0.00037986	0.27878999	0.759726825	0.246558986	-0.892560634	0.064842632	-0.032676536	0.127681373	0.238074774	0.059370455	0.106393433	0.053990474	0.000612344	0.915157148	0.993727148	Bacteria.Proteobacteria.Gammaproteobacteria.Pasteurellales.Pasteurellaceae.Haemophilus	PARP4
60355	ENSG00000102699	rs73154390	0.459242191	0.004970827	0.296787252	0.78389078	0.138018315	-0.976339165	0.091624302	0.040195768	0.18537764	0.33573236	0.087112152	0.145959843	0.352280628	0.013907192	0.843088388	0.867878034	Bacteria.Firmicutes.Erysipelotrichia.Erysipelotrichales	PARP4
60356	ENSG00000102699	rs73154390	0.038153038	0.000207207	0.59061127	0.402539796	0.267219749	-0.893215071	-0.029039314	0.087912058	0.126267081	0.227172812	0.053713954	0.104333778	0.037713384	0.000341118	0.998277807	0.999325446	Bacteria.Bacteroidetes.Bacteroidia.Bacteroidales.Porphyromonadaceae.Parabacteroides	PARP4
60357	ENSG00000102699	rs73154390	0.018422741	0.000868304	0.366056676	0.688523876	0.310146719	-0.853031897	0.061058556	0.060736633	0.128271322	0.244307616	0.067079284	0.150840687	0.028867708	0.001041437	0.924475198	0.998755611	Bacteria.Actinobacteria.Actinobacteria.Bifidobacteriales.Bifidobacteriaceae	PARP4
60358	ENSG00000102699	rs73154390	0.726807537	0.04168575	0.282808195	0.418761029	0.077907482	-0.671004574	-0.095883959	0.117835074	0.222029857	0.322946044	0.088535252	0.144805567	0.565806763	0.058877994	0.99991226	0.982046009	Bacteria.Actinobacteria.Coriobacteriia.Coriobacteriales.Coriobacteriaceae.Collinsella	PARP4
60359	ENSG00000102699	rs73154390	0.041559391	0.002508318	0.639662106	0.832395258	0.266579897	-0.976578102	-0.031439916	-0.035831976	0.128219537	0.310568926	0.066840198	0.168634629	0.052685436	0.002382304	0.998043854	0.98261409	Bacteria.Firmicutes.Clostridia.Clostridiales.Ruminococcaceaencultured	PARP4
60360	ENSG00000102699	rs73154390	0.028654996	0.00056076	0.633520029	0.506550572	0.309856541	-1.008352906	-0.02459296	0.070162746	0.138453634	0.277856146	0.051338338	0.10504692	0.046195201	0.001124854	0.782979162	0.935568656	Bacteria.Proteobacteria.Betaproteobacteria.Burkholderiales.Alcaligenaceae	PARP4
60361	ENSG00000102699	rs73154390	0.019900564	0.000170326	0.39086541	0.36576413	0.30995448	-0.983868169	-0.059244751	0.116582441	0.129845889	0.246580801	0.068584918	0.127999512	0.027983659	0.000319639	0.997117901	0.950206352	Bacteria.Firmicutes.Clostridia.Clostridiales.Lachnospiraceae.Eubacterium_hallii_group	PARP4
60362	ENSG00000102699	rs73154390	0.035550993	0.000236614	0.389305738	0.271834988	0.268032376	-0.880501094	0.053515934	-0.126011547	0.124855832	0.22621984	0.061748243	0.113702492	0.039832726	0.000314398	0.998525812	0.997174658	Bacteria.Proteobacteria.Deltaproteobacteria.Desulfovibrionales.Desulfovibrionaceae	PARP4
60363	ENSG00000102699	rs73154390	0.026041396	0.000285754	0.61673713	0.846453867	0.287192421	-0.890731695	-0.026583975	-0.022803601	0.126088926	0.232233012	0.052861767	0.117290767	0.029321709	0.000393729	0.97729231	0.918317694	Bacteria.Bacteroidetes.Bacteroidia.Bacteroidales.Rikenellaceae	PARP4
60364	ENSG00000102699	rs73154390	0.667935804	0.145977873	0.231555506	0.719325634	-0.172355689	-1.190893499	0.097880768	0.05722027	0.399950363	0.809299235	0.081050202	0.158537675	0.917100185	0.465536683	0.999135888	0.996172726	Bacteria.Firmicutes.Clostridia.Clostridiales.Ruminococcaceae	PARP4
60365	ENSG00000102699	rs73154390	0.106899411	0.000418035	0.640986475	0.651706954	0.238654242	-0.960020011	0.044538194	0.081032619	0.14597278	0.25808645	0.095063241	0.178687006	0.10977185	0.00088018	0.847763535	0.958212988	Bacteria.Actinobacteria	PARP4
60366	ENSG00000102699	rs73154390	0.248893089	0.009827846	0.647211673	0.591926025	0.217432607	-1.124548363	0.02855997	0.066441164	0.186883245	0.422745279	0.062117226	0.123333423	0.352739748	0.022939504	0.9994853	0.999502343	Bacteria.Firmicutes.Clostridia.Clostridiales.Lachnospiraceae.Ruminococcus_gnavus_group	PARP4
60367	ENSG00000102699	rs73154390	0.014915133	3.09E-05	0.211835053	0.05066822	0.422729406	-1.225554157	0.086571563	-0.237373456	0.169026819	0.273558677	0.068655971	0.119212935	0.048683938	0.000244919	0.644383707	0.817257939	Bacteria.Bacteroidetes.Bacteroidia.Bacteroidales.Porphyromonadaceae.Odoribacter	PARP4
60368	ENSG00000102699	rs73154390	0.058011941	0.000285653	0.850386374	0.391367074	0.283132413	-1.031219054	0.011718075	-0.10243589	0.146724378	0.268853633	0.061876514	0.118711676	0.106988773	0.001020915	0.623236467	0.923668249	Bacteria.Firmicutes.Clostridia.Clostridiales.Christensenellaceae.Christensenellaceae_R_7_group	PARP4
60369	ENSG00000102699	rs73154390	0.29151005	0.000563449	0.466215068	0.138245321	0.1924244	-1.465153018	-0.056132181	-0.219695064	0.180942479	0.403895002	0.07658237	0.146383719	0.396815922	0.004039975	0.948905015	0.966332496	Bacteria.Firmicutes.Clostridia.Clostridiales.Ruminococcaceae.Ruminococcaceae_NK4A214_group	PARP4
60370	ENSG00000102699	rs73154390	0.026503823	0.000565207	0.573323916	0.943574378	0.302263883	-0.899919448	0.042887135	0.010853969	0.133131191	0.248144796	0.075768602	0.152760504	0.035160899	0.000770683	0.900486803	0.997132292	Bacteria.Firmicutes.Bacilli.Bacillales	PARP4
60371	ENSG00000102699	rs73154390	0.088664232	0.001693802	0.758328688	0.595718923	0.317952958	-1.01691756	-0.025923606	0.084466236	0.183957814	0.310465217	0.083901935	0.158416085	0.187288387	0.006007853	0.970737021	0.933837527	Bacteria.Firmicutes.Bacilli	PARP4
60372	ENSG00000102699	rs73154390	0.984217338	0.254969843	0.504628676	0.999232341	-0.008852172	-0.90708063	0.054485728	-0.000137785	0.445769499	0.789793519	0.081206646	0.142660613	0.966803277	0.513739018	0.997675757	0.954758748	Bacteria.Bacteroidetes	PARP4
60373	ENSG00000102699	rs73154390	0.037439915	0.000245079	0.386558254	0.269631176	0.265843698	-0.878536462	0.054833338	-0.127274406	0.125134667	0.22632761	0.062900946	0.114310043	0.041268697	0.000346066	0.997604342	0.996621608	Bacteria.Proteobacteria.Deltaproteobacteria	PARP4
60374	ENSG00000102699	rs73154390	0.056966926	0.000283369	0.84107945	0.388674308	0.283970696	-1.031667475	0.012444319	-0.103011106	0.146526368	0.268800816	0.061814575	0.118698166	0.105288496	0.000991829	0.621811662	0.931081986	Bacteria.Firmicutes.Clostridia.Clostridiales.Christensenellaceae	PARP4
60375	ENSG00000102699	rs73154390	0.069407287	0.000420993	0.206757301	0.728297881	0.236571691	-0.888627692	0.075494845	-0.037078341	0.128135128	0.239032753	0.059199682	0.106274485	0.057512238	0.000671828	0.895619078	0.992379592	Bacteria.Proteobacteria.Gammaproteobacteria.Pasteurellales.Pasteurellaceae	PARP4
60376	ENSG00000102743	rs3783164	0.183667663	0.384455716	0.304813673	0.655791932	-0.475698268	0.227556917	-0.153553637	0.046808419	0.353980452	0.25987802	0.148456727	0.104531517	0.220394305	0.208363526	0.792092312	0.997202793	Bacteria.Firmicutes.Clostridia.Clostridiales.Ruminococcaceae.Ruminococcus_2	SLC25A15
60377	ENSG00000102743	rs3783164	0.648120738	0.922990086	0.903248625	0.429513302	-0.185470266	-0.027913744	-0.024700941	0.106588726	0.404512971	0.287640167	0.202410379	0.134075736	0.407745013	0.42786732	0.962675942	0.817858271	Bacteria.Firmicutes.Erysipelotrichia.Erysipelotrichales.Erysipelotrichaceae	SLC25A15
60378	ENSG00000102743	rs3783164	0.201885692	0.174338564	0.438320782	0.397600519	-0.466075415	0.310117626	0.09377453	-0.063139849	0.361513326	0.225798429	0.120249818	0.074148574	0.199724897	0.089112343	0.997282517	0.999171204	Bacteria.Proteobacteria.Gammaproteobacteria.Enterobacteriales.Enterobacteriaceae	SLC25A15
60379	ENSG00000102743	rs3783164	0.396822173	0.350133549	0.300258062	0.684935281	-0.242995101	0.17704501	-0.119780234	0.029993464	0.284889668	0.188123816	0.114709393	0.073592589	0.191490692	0.083461113	0.686046389	0.92250092	Bacteria.Firmicutes.Clostridia.Clostridiales.Lachnospiraceae.Lachnospiraceae_NK4A136_group	SLC25A15
60380	ENSG00000102743	rs3783164	0.231337862	0.201297115	0.811207947	0.57497068	-0.346598325	0.24935068	0.049060787	-0.078661927	0.286865534	0.193154353	0.204555111	0.139572309	0.12327354	0.056671859	0.999276643	0.988728768	Bacteria.Firmicutes.Clostridia.Clostridiales.Ruminococcaceae.Ruminiclostridium_5	SLC25A15
60381	ENSG00000102743	rs3783164	0.840742488	0.709257356	0.334792322	0.236089541	0.098368843	-0.123495031	0.180711743	-0.151753872	0.48757866	0.329766867	0.185971086	0.126897716	0.619421506	0.36078003	0.998832683	0.942860103	Bacteria.Firmicutes.Clostridia.Clostridiales.Ruminococcaceae.Eubacterium_coprostanoligenes_group	SLC25A15
60382	ENSG00000102743	rs3783164	0.531405648	0.88765722	0.119825555	0.29025425	0.293849409	-0.041486033	0.301211541	-0.122872982	0.467000473	0.292516482	0.19109502	0.115238218	0.407688034	0.333216054	0.654743627	0.996502544	Bacteria.Firmicutes.Clostridia.Clostridiales.Family_XI	SLC25A15
60383	ENSG00000102743	rs3783164	0.914030947	0.723194513	0.631298068	0.764475581	-0.058176275	0.108848226	0.090823178	-0.032210577	0.536798162	0.305985316	0.188359626	0.10705889	0.53262182	0.33469357	0.994527911	0.946234759	Bacteria.Proteobacteria.Gammaproteobacteria.Enterobacteriales.Enterobacteriaceae.Citrobacter	SLC25A15
60384	ENSG00000102743	rs3783164	0.484633078	0.410165724	0.924172798	0.994610918	-0.26956918	0.200508764	0.025604339	0.001116032	0.383514469	0.241882443	0.267970972	0.1645994	0.316865949	0.1448299	0.999005033	0.950581003	Bacteria.Actinobacteria.Coriobacteriia.Coriobacteriales	SLC25A15
60385	ENSG00000102743	rs3783164	0.655686443	0.606148868	0.863556312	0.853008547	-0.226284778	0.158261564	0.035129193	-0.023458235	0.505168363	0.305466354	0.203611096	0.126106121	0.540569796	0.324269415	0.99991226	0.999177825	Bacteria.Actinobacteria.Coriobacteriia.Coriobacteriales.Coriobacteriaceae.Collinsella	SLC25A15
60386	ENSG00000102743	rs3783164	0.395105697	0.562647062	0.900243951	0.383603841	-0.251265244	0.114840865	-0.01389526	0.063688076	0.293511248	0.197355077	0.110416655	0.072603077	0.232167883	0.190854989	0.819236686	0.823311671	Bacteria.Firmicutes.Clostridia.Clostridiales.Lachnospiraceae.Roseburia	SLC25A15
60387	ENSG00000102743	rs3783164	0.090031135	0.047101971	0.186440392	0.084147641	-0.698704583	0.528073586	0.219065449	-0.181231038	0.406017557	0.260927649	0.164058863	0.103325656	0.126273723	0.036957979	0.646829707	0.835595125	Bacteria.Proteobacteria.Betaproteobacteria	SLC25A15
60388	ENSG00000102743	rs3783164	0.065112462	0.062884774	0.105815296	0.110474252	-1.792924285	1.101144513	0.371574249	-0.225053066	0.955591407	0.581859446	0.226555726	0.139080929	0.545592031	0.28800159	0.999330493	0.996754281	Bacteria.Proteobacteria	SLC25A15
60389	ENSG00000102743	rs3783164	0.369419889	0.324267084	0.987880873	0.895963464	-0.293183204	0.206010749	0.002559141	-0.01427939	0.324376462	0.207408925	0.167832296	0.108774867	0.224308715	0.093176086	0.98517127	0.99421939	Bacteria.Firmicutes.Negativicutes.Selenomonadales.Veillonellaceae.Veillonella	SLC25A15
60390	ENSG00000102743	rs3783164	0.807505137	0.791197083	0.647188149	0.684533099	-0.118084873	0.090163981	0.078165303	-0.048031445	0.482686553	0.339155117	0.169995416	0.117691977	0.515140395	0.386159491	0.998896274	0.991419867	Bacteria.Proteobacteria.Deltaproteobacteria.Desulfovibrionales.Desulfovibrionaceae.Desulfovibrio	SLC25A15
60391	ENSG00000102743	rs3783164	0.446536382	0.326367927	0.863485438	0.668354468	-0.354537497	0.293386805	-0.028770433	0.046532777	0.462931914	0.296673073	0.166667855	0.108124224	0.415872039	0.169348597	0.999985325	0.999758873	Bacteria.Firmicutes.Clostridia.Clostridiales.Ruminococcaceae.Ruminococcaceae_UCG_014	SLC25A15
60392	ENSG00000102743	rs3783164	0.337346595	0.326071228	0.928038022	0.975169269	-0.311361755	0.20754066	-0.012471799	0.002839809	0.32213388	0.209735722	0.137559942	0.090886138	0.210248076	0.107034566	0.923866297	0.993531782	Bacteria.Firmicutes.Negativicutes.Selenomonadales.Acidaminococcaceae	SLC25A15
60393	ENSG00000102743	rs3783164	0.397208712	0.404924525	0.66365874	0.548143971	-0.251363273	0.163941933	0.050860715	-0.043941824	0.294943322	0.195560613	0.116422631	0.072787471	0.176966397	0.10981853	0.786514599	0.993577312	Bacteria.Proteobacteria.Betaproteobacteria.Burkholderiales.Alcaligenaceae.Sutterella	SLC25A15
60394	ENSG00000102743	rs3783164	0.427579261	0.471772156	0.925248813	0.730985653	-0.27876442	0.164302743	0.01321323	-0.031651758	0.349179157	0.226993335	0.140284293	0.091665173	0.226147975	0.165967468	0.816761533	0.996121245	Bacteria.Firmicutes.Negativicutes.Selenomonadales.Acidaminococcaceae.Phascolarctobacterium	SLC25A15
60395	ENSG00000102743	rs3783164	0.589123189	0.9996483	0.947789206	0.538529588	-0.245228333	-0.000144881	-0.012505066	-0.08298175	0.451783012	0.32742295	0.190229532	0.134206666	0.460384763	0.45773558	0.910777643	0.882423848	Bacteria.Firmicutes.Clostridia.Clostridiales.Ruminococcaceae.Ruminiclostridium_9	SLC25A15
60396	ENSG00000102743	rs3783164	0.275672974	0.418107922	0.778643498	0.80119325	-0.358429841	0.17270845	0.068943206	0.039501347	0.326039599	0.211939388	0.244257118	0.156233412	0.19241375	0.138402062	0.880469211	0.964824305	Bacteria.Actinobacteria	SLC25A15
60397	ENSG00000102743	rs3783164	0.236461292	0.230107828	0.588601924	0.835350933	-0.358383034	0.236650567	-0.102529916	0.025774867	0.299922975	0.195344448	0.188625744	0.123514073	0.131703518	0.077488824	0.999670759	0.996530704	Bacteria.Firmicutes.Clostridia.Clostridiales.Ruminococcaceae.Flavonifractor	SLC25A15
60398	ENSG00000102743	rs3783164	0.498836287	0.323559268	0.875447001	0.758120978	-0.256827759	0.253267871	0.020651427	0.02835412	0.377614628	0.254611222	0.131234772	0.091686909	0.360467869	0.151561656	0.99714486	0.996602117	Bacteria.Firmicutes.Clostridia.Clostridiales.Clostridiaceae_1.Clostridium_sensu_stricto_1	SLC25A15
60399	ENSG00000102743	rs3783164	0.582999736	0.669851262	0.471795187	0.230996321	-0.164241513	0.086070117	-0.122959103	0.130569646	0.297664345	0.200959242	0.169883671	0.107987287	0.218968883	0.175230652	0.71688268	0.934656959	Bacteria.Firmicutes.Clostridia.Clostridiales.Lachnospiraceae.Dorea	SLC25A15
60400	ENSG00000102743	rs3783164	0.78851511	0.985632628	0.041281531	0.014180899	-0.076439835	0.003508205	-0.303444474	0.239494335	0.283795846	0.194067746	0.145744936	0.095016513	0.306186566	0.264864534	0.920183094	0.745361004	Bacteria.Firmicutes.Clostridia.Clostridiales.Lachnospiraceae.Fusicatenibacter	SLC25A15
60401	ENSG00000102743	rs3783164	0.555332994	0.452513058	0.818517684	0.935831352	-0.230388659	0.184209692	0.060519846	-0.01307382	0.388606506	0.243735453	0.262692278	0.16175939	0.347387841	0.160427119	0.999739884	0.911963834	Bacteria.Actinobacteria.Coriobacteriia.Coriobacteriales.Coriobacteriaceae	SLC25A15
60402	ENSG00000102743	rs3783164	0.128476815	0.168820297	0.235054754	0.318520352	-0.549051287	0.353465055	-0.161141259	0.091502577	0.356585756	0.25401871	0.134446883	0.091027773	0.153284148	0.118702614	0.558149872	0.861621084	Bacteria.Firmicutes.Clostridia.Clostridiales.Lachnospiraceae.Lachnospiraceae_UCG_010	SLC25A15
60403	ENSG00000102743	rs3783164	0.306885428	0.324438674	0.876611223	0.910129084	-0.30966791	0.196521126	-0.018893517	-0.008831104	0.300684746	0.197925606	0.121206029	0.077933245	0.164789296	0.099646273	0.922225994	0.909345032	Bacteria.Proteobacteria.Betaproteobacteria.Burkholderiales.Alcaligenaceae.Parasutterella	SLC25A15
60404	ENSG00000102743	rs3783164	0.748680963	0.604274846	0.653880081	0.813986642	-0.142307163	0.15415325	0.073166987	-0.025456069	0.442302815	0.295992405	0.162428438	0.107753552	0.548736869	0.325047879	0.997594253	0.968948848	Bacteria.Firmicutes.Erysipelotrichia.Erysipelotrichales.Erysipelotrichaceae.Faecalitalea	SLC25A15
60405	ENSG00000102743	rs3783164	0.867616502	0.637303344	0.082695302	0.20303032	-0.051774551	0.100208159	-0.242465917	0.117596843	0.309384218	0.211544928	0.137573598	0.091449008	0.493235906	0.247577957	0.800498479	0.997216401	Bacteria.Firmicutes.Clostridia.Clostridiales.Ruminococcaceae.Subdoligranulum	SLC25A15
60406	ENSG00000102743	rs3783164	0.673667168	0.837832455	0.668596903	0.459406068	-0.171639661	0.053773716	0.091890126	-0.097793646	0.405735378	0.261686858	0.213683551	0.131398512	0.548487982	0.370488793	0.99792254	0.986607256	Bacteria.Firmicutes.Clostridia.Clostridiales.Family_XIII.Family_XIII_AD3011_group	SLC25A15
60407	ENSG00000102743	rs3783164	0.64573705	0.41509298	0.640914895	0.999982771	-0.184747038	0.225343557	0.063985219	1.98E-06	0.400022626	0.274738175	0.136542037	0.091292518	0.434191797	0.190854104	0.876320582	0.999982771	Bacteria.Firmicutes.Clostridia.Clostridiales.Lachnospiraceae.Tyzzerella_4	SLC25A15
60408	ENSG00000102743	rs3783164	0.666839823	0.694507194	0.164946711	0.170890915	0.192387485	-0.11716519	-0.209880398	0.135219829	0.444869516	0.297000602	0.149440003	0.097655531	0.55257719	0.326197466	0.9994853	0.999502343	Bacteria.Firmicutes.Clostridia.Clostridiales.Lachnospiraceae.Ruminococcus_gnavus_group	SLC25A15
60409	ENSG00000102743	rs3783164	0.82463887	0.609884634	0.521317643	0.363856884	0.160366604	-0.285341888	-0.095458088	0.100228229	0.72081786	0.556524782	0.148039921	0.109604152	0.92490061	0.709506849	0.999135888	0.977096731	Bacteria.Firmicutes.Clostridia.Clostridiales.Ruminococcaceae	SLC25A15
60410	ENSG00000102743	rs3783164	0.09445672	0.098817205	0.17611127	0.23839522	-0.618166469	0.391444422	0.244128178	-0.15219534	0.364243143	0.233753339	0.178493279	0.127900882	0.144443822	0.056396099	0.976314705	0.978704417	Bacteria.Firmicutes.Bacilli.Lactobacillales.Streptococcaceae.Streptococcus	SLC25A15
60411	ENSG00000102743	rs3783164	0.357864458	0.28987909	0.698156909	0.926671234	-0.267232735	0.202344868	-0.054569164	0.008086773	0.288584073	0.18962326	0.14008948	0.087527323	0.189078652	0.07804173	0.998168119	0.977793214	Bacteria.Bacteroidetes.Bacteroidia.Bacteroidales.Porphyromonadaceae	SLC25A15
60412	ENSG00000102743	rs3783164	0.775748342	0.476075419	0.665881982	0.95544819	-0.12840178	0.209197559	0.073899256	0.006322934	0.448876383	0.291855983	0.170359738	0.112743611	0.577444843	0.283162145	0.961249848	0.997513341	Bacteria.Firmicutes.Clostridia.Clostridiales.Lachnospiraceae.Eubacterium_xylanophilum_group	SLC25A15
60413	ENSG00000102743	rs3783164	0.327412993	0.275784853	0.393003988	0.301824958	-0.286321699	0.205862773	0.116775908	-0.088932153	0.290159659	0.187303605	0.135801532	0.085446071	0.159332159	0.084631216	0.99935717	0.960853802	Bacteria.Firmicutes.Erysipelotrichia.Erysipelotrichales.Erysipelotrichaceae.Erysipelotrichaceae_UCG_003	SLC25A15
60414	ENSG00000102743	rs3783164	0.335352679	0.308947648	0.186326946	0.104465593	-0.269972582	0.187596151	0.176422462	-0.139825596	0.278154363	0.182938632	0.13208889	0.084917359	0.164086235	0.088850108	0.82988465	0.700114465	Bacteria.Fusobacteria.Fusobacteriia.Fusobacteriales.Fusobacteriaceae.Fusobacterium	SLC25A15
60415	ENSG00000102743	rs3783164	0.122802999	0.088405737	0.215821735	0.119692142	-0.589469602	0.401481558	-0.165630967	0.127167583	0.377031576	0.23209227	0.132516568	0.080648197	0.098505259	0.038827034	0.955858825	0.932392372	Bacteria.Firmicutes.Clostridia.Clostridiales.Lachnospiraceae.Tyzzerella	SLC25A15
60416	ENSG00000102743	rs3783164	0.318140298	0.306430891	0.717692721	0.993728074	-0.283384654	0.191466546	-0.041091694	0.000620413	0.281691162	0.185736253	0.113162532	0.078622163	0.163093589	0.086771633	0.843941501	0.883727956	Bacteria.Firmicutes.Negativicutes.Selenomonadales.Veillonellaceae.Dialister	SLC25A15
60417	ENSG00000102743	rs3783164	0.448056364	0.3200699	0.847271321	0.921628518	-0.259744615	0.219274831	0.047893984	0.014692001	0.340299379	0.218842007	0.247679103	0.148756602	0.280602528	0.11065618	0.999672451	0.998587032	Bacteria.Firmicutes.Clostridia.Clostridiales.Ruminococcaceae.Butyricicoccus	SLC25A15
60418	ENSG00000102743	rs3783164	0.384759094	0.367094507	0.313445141	0.214381686	-0.246523044	0.168982967	-0.16549327	0.137419549	0.281718791	0.186050679	0.162903628	0.109596701	0.165543654	0.10737367	0.975966367	0.997201293	Bacteria.Firmicutes.Clostridia.Clostridiales.Lachnospiraceae.Coprococcus_1	SLC25A15
60419	ENSG00000102743	rs3783164	0.457384658	0.240421897	0.041554091	0.014534659	0.273248321	-0.317140485	-0.3858329	0.32808123	0.365490105	0.267680832	0.185572837	0.130657457	0.308542685	0.136618787	0.810648223	0.720027234	Bacteria.Firmicutes.Clostridia.Clostridiales.Lachnospiraceae.Blautia	SLC25A15
60420	ENSG00000102743	rs3783164	0.294234826	0.211419787	0.604696591	0.395116801	-0.343901408	0.263318045	-0.076426733	0.091142474	0.325227403	0.20863352	0.146920044	0.106469056	0.201891439	0.056052043	0.610226265	0.922605222	Bacteria.Firmicutes.Clostridia.Clostridiales.Peptostreptococcaceae.Intestinibacter	SLC25A15
60421	ENSG00000102743	rs3783164	0.279031165	0.383556167	0.591991713	0.833420858	-0.383347729	0.213795147	-0.083774263	0.021600394	0.351174121	0.243697432	0.155536151	0.102292594	0.202418375	0.155373455	0.908850388	0.998819627	Bacteria.Firmicutes.Clostridia.Clostridiales.Ruminococcaceae.Ruminococcaceae_UCG_003	SLC25A15
60422	ENSG00000102743	rs3783164	0.208512629	0.183245555	0.440673705	0.403669912	-0.452784919	0.294264801	0.09324671	-0.061981339	0.356444547	0.218756963	0.120192412	0.0737372	0.174094406	0.069869922	0.999492402	0.999741582	Bacteria.Proteobacteria.Gammaproteobacteria.Enterobacteriales.Enterobacteriaceae.Escherichia_Shigella	SLC25A15
60423	ENSG00000102743	rs3783164	0.883667156	0.817777928	0.019331649	0.051034901	-0.042874674	0.047634299	0.340844933	-0.202340325	0.291866832	0.205906662	0.142095554	0.101784593	0.392273791	0.266691649	0.979221309	0.998719086	Bacteria.Firmicutes.Bacilli.Bacillales.Family_XI.Gemella	SLC25A15
60424	ENSG00000102743	rs3783164	0.597116598	0.53946362	0.261884712	0.382465097	-0.164674516	0.130260231	0.174887254	-0.087024668	0.310026605	0.211157107	0.154523937	0.098967733	0.228465039	0.115567742	0.984445407	0.935449612	Bacteria.Proteobacteria.Gammaproteobacteria.Pseudomonadales	SLC25A15
60425	ENSG00000102743	rs3783164	0.223545465	0.24722227	0.511737078	0.889427516	-0.347873157	0.216496732	-0.089750275	0.012473841	0.283080354	0.185415884	0.136034155	0.089370282	0.12912986	0.077518415	0.915122677	0.972482468	Bacteria.Firmicutes.Clostridia.Clostridiales.Ruminococcaceae.Ruminococcaceae_UCG_002	SLC25A15
60426	ENSG00000102743	rs3783164	0.744756516	0.751984868	0.25733656	0.273942276	-0.106564643	0.071870464	0.176777225	-0.109358511	0.325935936	0.226460893	0.154695366	0.099114749	0.380918327	0.236572849	0.883861676	0.899651207	Bacteria.Proteobacteria.Gammaproteobacteria.Pseudomonadales.Pseudomonadaceae.Pseudomonas	SLC25A15
60427	ENSG00000102743	rs3783164	0.501645292	0.321087015	0.877606745	0.741127148	-0.250577658	0.244001745	0.019827435	0.02895001	0.370856534	0.244036417	0.128240425	0.087258159	0.344834857	0.130792236	0.994760783	0.99999132	Bacteria.Firmicutes.Clostridia.Clostridiales.Clostridiaceae_1	SLC25A15
60428	ENSG00000102743	rs3783164	0.643117697	0.466100873	0.892529329	0.874068714	-0.214139004	0.20721884	-0.024046513	-0.018580925	0.460003122	0.282640524	0.177288934	0.116773965	0.477606542	0.215222679	0.895969341	0.915604416	Bacteria.Firmicutes.Negativicutes.Selenomonadales.Veillonellaceae	SLC25A15
60429	ENSG00000102743	rs3783164	0.102125116	0.118488582	0.211803479	0.310293068	-0.638296438	0.392393887	0.227269583	-0.131033298	0.384966908	0.248026235	0.180224568	0.128138771	0.170784218	0.073849969	0.967792983	0.964873007	Bacteria.Firmicutes.Bacilli.Lactobacillales	SLC25A15
60430	ENSG00000102743	rs3783164	0.321019297	0.309782996	0.935212356	0.983775259	-0.306609016	0.205196691	-0.013518926	0.002188312	0.306609346	0.200450769	0.16566493	0.107194052	0.183223297	0.093390329	0.998043854	0.988089318	Bacteria.Firmicutes.Clostridia.Clostridiales.Ruminococcaceaencultured	SLC25A15
60431	ENSG00000102743	rs3783164	0.306252671	0.213877669	0.955142627	0.660135099	-0.331508013	0.300498054	-0.007301705	0.040641073	0.321467066	0.239390638	0.129308164	0.091999813	0.293111907	0.143332893	0.785004158	0.998431627	Bacteria.Firmicutes.Clostridia.Clostridiales.Ruminococcaceae.Ruminococcus_1	SLC25A15
60432	ENSG00000102743	rs3783164	0.329049154	0.287815736	0.739768814	0.158830583	-0.269355542	0.191551409	0.044809494	-0.123713395	0.273897855	0.178735229	0.13432831	0.086792989	0.160595783	0.07607449	0.998525812	0.997174658	Bacteria.Proteobacteria.Deltaproteobacteria.Desulfovibrionales.Desulfovibrionaceae	SLC25A15
60433	ENSG00000102743	rs3783164	0.968137716	0.634325132	0.091209779	0.336156657	0.013291413	0.113405128	-0.254599733	0.101066018	0.331471242	0.237299173	0.148501735	0.104303549	0.520814416	0.30843294	0.99759175	0.986746924	Bacteria.Firmicutes.Clostridia.Clostridiales.Lachnospiraceae.Lachnospiraceae_UCG_008	SLC25A15
60434	ENSG00000102743	rs3783164	0.086174453	0.091800371	0.159007039	0.223855092	-0.64057429	0.40149272	0.255788025	-0.157239846	0.367646592	0.234617266	0.179529107	0.128039845	0.142991371	0.054717862	0.981698993	0.963683288	Bacteria.Firmicutes.Bacilli.Lactobacillales.Streptococcaceae	SLC25A15
60435	ENSG00000102743	rs3783164	0.650439585	0.886724961	0.580250736	0.271169817	-0.15745799	0.032889563	0.076123106	-0.096552094	0.345864189	0.229981416	0.136959515	0.086998743	0.358618912	0.303467634	0.959597159	0.99789802	Bacteria.Verrucomicrobia	SLC25A15
60436	ENSG00000102743	rs3783164	0.274370995	0.355751036	0.933198676	0.599279444	-0.317601303	0.176108168	0.018208214	0.075656791	0.28811084	0.189339381	0.216387368	0.143282348	0.139286394	0.102026733	0.835699805	0.9138367	Bacteria.Actinobacteria.Actinobacteria	SLC25A15
60437	ENSG00000102743	rs3783164	0.60635213	0.36498168	0.752861431	0.870053543	-0.206948911	0.246434996	0.051977445	0.018221936	0.399665557	0.270124704	0.164379859	0.110948445	0.428465237	0.187852164	0.879216352	0.995071635	Bacteria.Firmicutes.Erysipelotrichia.Erysipelotrichales.Erysipelotrichaceae.Clostridium_innocuum_group	SLC25A15
60438	ENSG00000102743	rs3783164	0.861538221	0.447026496	0.782450458	0.722002416	-0.097648559	0.278127236	-0.056807486	-0.051014086	0.557644036	0.363553985	0.204879296	0.142764658	0.737100092	0.394134754	0.932777766	0.93080513	Bacteria.Firmicutes.Negativicutes.Selenomonadales	SLC25A15
60439	ENSG00000102743	rs3783164	0.058571553	0.071960217	0.116108083	0.16915374	-0.973909741	0.575447235	0.22030524	-0.122904141	0.505853243	0.31459316	0.138332984	0.08839558	0.214837162	0.084422041	0.996566686	0.997858307	Bacteria.Proteobacteria.Gammaproteobacteria	SLC25A15
60440	ENSG00000102743	rs3783164	0.376745797	0.230742685	0.181602298	0.109684577	0.670917645	-0.740319426	-0.200817681	0.188759516	0.753836284	0.611942648	0.14872063	0.116387984	0.954184916	0.65047525	0.999826541	0.999832315	Bacteria.Firmicutes.Clostridia.Clostridiales.Lachnospiraceae	SLC25A15
60441	ENSG00000102743	rs3783164	0.338590324	0.313942028	0.023859697	0.032975498	0.38987171	-0.319878464	0.376216762	-0.260355329	0.40440726	0.31519903	0.162607486	0.119493057	0.325504602	0.203446294	0.997329664	0.92426646	Bacteria.Firmicutes.Negativicutes.Selenomonadales.Veillonellaceae.Megasphaera	SLC25A15
60442	ENSG00000102743	rs3783164	0.294643395	0.296678791	0.623360001	0.67537775	-0.459420726	0.292740354	-0.082280098	0.04440715	0.434844919	0.278260984	0.166745592	0.105560868	0.304356163	0.147426811	0.996596763	0.999791394	Bacteria.Firmicutes.Clostridia.Clostridiales.Ruminococcaceae.Ruminococcaceae_UCG_005	SLC25A15
60443	ENSG00000102743	rs3783164	0.907077631	0.918415522	0.300313055	0.253961355	-0.043188098	0.024762131	0.244715266	-0.164635273	0.368557594	0.240809553	0.234382245	0.143040554	0.539555713	0.345984573	0.998820086	0.961415255	Bacteria.Firmicutes.Clostridia.Clostridiales.Family_XIII	SLC25A15
60444	ENSG00000102743	rs3783164	0.160869504	0.117518775	0.34071694	0.245408962	-0.730967388	0.551085666	-0.2019348	0.160683787	0.515369631	0.347397596	0.210394473	0.137082849	0.318192884	0.129942405	0.99032513	0.845162576	Bacteria.Firmicutes.Clostridia.Clostridiales.Ruminococcaceae.Ruminococcaceae_UCG_013	SLC25A15
60445	ENSG00000102743	rs3783164	0.373437946	0.741738257	0.657398279	0.923689434	-0.338992234	0.093860443	-0.085757244	-0.012100573	0.378243048	0.283599417	0.192472298	0.125838017	0.444595195	0.402855612	0.948905015	0.966332496	Bacteria.Firmicutes.Clostridia.Clostridiales.Ruminococcaceae.Ruminococcaceae_NK4A214_group	SLC25A15
60446	ENSG00000102743	rs3783164	0.331859635	0.172956525	0.796042526	0.300750651	-0.317756405	0.287793703	-0.032830606	0.085086492	0.325012132	0.208862524	0.126497661	0.081568171	0.227803132	0.066071762	0.964058101	0.979585985	Bacteria.Firmicutes.Erysipelotrichia.Erysipelotrichales.Erysipelotrichaceae.Erysipelatoclostridium	SLC25A15
60447	ENSG00000102743	rs3783164	0.26991244	0.154512353	0.689275316	0.383023757	-0.384071951	0.326826815	0.059020177	-0.082151853	0.345154356	0.226876834	0.146952359	0.093536589	0.218605433	0.078782675	0.763934201	0.994680072	Bacteria.Proteobacteria.Betaproteobacteria.Burkholderiales	SLC25A15
60448	ENSG00000102743	rs3783164	0.594440904	0.332794293	0.353571927	0.192737323	0.428374576	-0.66826988	-0.129706894	0.15037215	0.80062496	0.684861629	0.138817666	0.11424918	0.997454612	0.821374203	0.997650199	0.999159905	Bacteria.Firmicutes.Clostridia.Clostridiales	SLC25A15
60449	ENSG00000102743	rs3783164	0.80927306	0.752166801	0.012949071	0.014370413	0.073926619	-0.068851905	0.315604079	-0.209421565	0.305042407	0.217114333	0.123495739	0.083255398	0.486360286	0.296852266	0.999858829	0.826309976	Bacteria.Proteobacteria.Betaproteobacteria.Neisseriales.Neisseriaceae.Eikenella	SLC25A15
60450	ENSG00000102743	rs3783164	0.271773441	0.201335116	0.318769003	0.873496003	-0.303710336	0.233224978	-0.124773282	0.013635543	0.274007804	0.180678339	0.124190123	0.08530284	0.129313247	0.059843814	0.976755239	0.923250751	Bacteria.Bacteroidetes.Bacteroidia.Bacteroidales.Rikenellaceae	SLC25A15
60451	ENSG00000102743	rs3783164	0.760217595	0.528362714	0.623777681	0.885726608	-0.133881662	0.181490675	0.083423266	-0.015589678	0.436834265	0.286302568	0.169266195	0.108052335	0.5026315	0.315887404	0.999878354	0.998275086	Bacteria.Bacteroidetes.Bacteroidia.Bacteroidales.Porphyromonadaceae.Barnesiella	SLC25A15
60452	ENSG00000102743	rs3783164	0.862584303	0.314219253	0.591355076	0.19463425	0.142820951	-0.727397045	-0.075199146	0.1543216	0.821884572	0.717170067	0.139375362	0.117756643	0.999435429	0.959065662	0.999968393	0.999515331	Bacteria.Firmicutes	SLC25A15
60453	ENSG00000102743	rs3783164	0.545863254	0.152390294	0.117972458	0.006266471	0.2049654	-0.350719189	-0.207655812	0.254128823	0.337583346	0.242189402	0.131068585	0.089946158	0.381593406	0.091578517	0.324314042	0.762928935	Bacteria.Firmicutes.Clostridia.Clostridiales.Lachnospiraceae.Anaerostipes	SLC25A15
60454	ENSG00000102743	rs3783164	0.212704353	0.121616198	0.491971498	0.250097492	-0.3952381	0.330527075	-0.0976193	0.110549696	0.314049173	0.210725825	0.141254655	0.095261944	0.187154748	0.057914185	0.808444257	0.981481548	Bacteria.Firmicutes.Clostridia.Clostridiales.Lachnospiraceae.Eubacterium_eligens_group	SLC25A15
60455	ENSG00000102743	rs3783164	0.621564971	0.487830373	0.234434135	0.394644852	-0.151344716	0.148107857	-0.159626131	0.077620669	0.305128301	0.212268997	0.133004319	0.090582422	0.369600652	0.17357141	0.612859404	0.940799143	Bacteria.Firmicutes.Clostridia.Clostridiales.Lachnospiraceae.Lachnoclostridium	SLC25A15
60456	ENSG00000102743	rs3783164	0.13326201	0.121093425	0.133976862	0.082757562	-0.473145362	0.30969215	-0.264874267	0.206397325	0.311199327	0.197160422	0.174540744	0.117132799	0.10507487	0.04075167	0.77292612	0.881717202	Bacteria.Actinobacteria.Actinobacteria.Bifidobacteriales.Bifidobacteriaceae.Bifidobacterium	SLC25A15
60457	ENSG00000102743	rs3783164	0.273165841	0.20242287	0.327497978	0.894831407	-0.302724038	0.232558082	-0.122635579	0.011350026	0.273919635	0.180602251	0.124301429	0.085523949	0.130691868	0.061232593	0.975933082	0.908057987	Bacteria.Bacteroidetes.Bacteroidia.Bacteroidales.Rikenellaceae.Alistipes	SLC25A15
60458	ENSG00000102743	rs3783164	0.652780871	0.919672861	0.893784307	0.424682204	-0.183032475	-0.029144896	-0.027097484	0.10766876	0.404947998	0.287883824	0.202158153	0.134019405	0.410299972	0.433066834	0.97265125	0.818307813	Bacteria.Firmicutes.Erysipelotrichia.Erysipelotrichales	SLC25A15
60459	ENSG00000102743	rs3783164	0.643812077	0.879372026	0.582593161	0.271406068	-0.162722287	0.035244289	0.074977798	-0.09600461	0.350285728	0.23131679	0.135739732	0.086548484	0.341009999	0.301674595	0.982891669	0.998439902	Bacteria.Verrucomicrobia.Verrucomicrobiae.Verrucomicrobiales.Verrucomicrobiaceae.Akkermansia	SLC25A15
60460	ENSG00000102743	rs3783164	0.797486631	0.687283557	0.673374071	0.787752565	-0.127146876	0.129635973	0.078823178	-0.032453022	0.493475931	0.320604181	0.186150755	0.12004367	0.557712308	0.339489616	0.981084248	0.998600531	Bacteria.Firmicutes.Clostridia.Clostridiales.Ruminococcaceae.Ruminiclostridium_6	SLC25A15
60461	ENSG00000102743	rs3783164	0.413698274	0.118111699	0.852358278	0.301439622	-0.394658349	0.510613052	-0.039699513	0.145186277	0.479723172	0.322414123	0.212464453	0.139383003	0.440977719	0.12760685	0.998891856	0.999590371	Bacteria.Firmicutes.Bacilli.Bacillales.Staphylococcaceae.Staphylococcus	SLC25A15
60462	ENSG00000102743	rs3783164	0.628170394	0.693969213	0.134298121	0.113178792	-0.14282281	0.079404331	-0.23294966	0.15828605	0.293504745	0.200907993	0.153632775	0.098575118	0.234639791	0.175658918	0.997117901	0.9453081	Bacteria.Firmicutes.Clostridia.Clostridiales.Lachnospiraceae.Eubacterium_hallii_group	SLC25A15
60463	ENSG00000102743	rs3783164	0.364513429	0.313131016	0.154791305	0.13474068	0.651854312	-0.528049605	-0.189611408	0.143755493	0.713815087	0.519446708	0.131715022	0.094917889	0.923909924	0.545677273	0.997187614	0.921529413	Bacteria.Bacteroidetes.Bacteroidia.Bacteroidales	SLC25A15
60464	ENSG00000102743	rs3783164	0.865270308	0.551083436	0.363701964	0.73001127	-0.068170885	0.177332513	0.15102712	-0.039992242	0.400200159	0.295919783	0.165101399	0.115384369	0.597160852	0.317114136	0.997947728	0.9977362	Bacteria.Actinobacteria.Actinobacteria.Micrococcales	SLC25A15
60465	ENSG00000102743	rs3783164	0.51820393	0.245581441	0.809090956	0.37556095	-0.316547746	0.337612204	-0.051118286	0.115639371	0.487254594	0.288130698	0.210723444	0.129607146	0.461948669	0.146639523	0.870173799	0.951403073	Bacteria.Firmicutes.Clostridia.Clostridiales.Lachnospiraceae.Lachnospiraceae_ND3007_group	SLC25A15
60466	ENSG00000102743	rs3783164	0.306432448	0.269447537	0.791034002	0.696081761	-0.319280075	0.222586367	-0.041456213	0.044058843	0.309725528	0.199836013	0.155814413	0.112294169	0.191569275	0.074504252	0.71473918	0.877807854	Bacteria.Firmicutes.Clostridia.Clostridiales.Peptostreptococcaceae	SLC25A15
60467	ENSG00000102743	rs3783164	0.304555578	0.292278116	0.819990797	0.728307128	-0.293102212	0.198188588	0.032463477	-0.030409461	0.283220833	0.186662143	0.142084869	0.087163135	0.137236687	0.092918699	0.998277807	0.999325446	Bacteria.Bacteroidetes.Bacteroidia.Bacteroidales.Porphyromonadaceae.Parabacteroides	SLC25A15
60468	ENSG00000102743	rs3783164	0.365697214	0.314025637	0.155534618	0.13530709	0.650427416	-0.527171424	-0.189273852	0.143549642	0.714024314	0.519550009	0.131721144	0.094922015	0.923455322	0.544548714	0.997675757	0.924386311	Bacteria.Bacteroidetes	SLC25A15
60469	ENSG00000102743	rs3783164	0.405144354	0.476101625	0.999944065	0.320724912	-0.228570622	0.129029114	9.65E-06	-0.084091977	0.272782236	0.18002201	0.137176614	0.084040535	0.198129341	0.1312775	0.999944065	0.95316496	Bacteria.Proteobacteria.Deltaproteobacteria.Desulfovibrionales.Desulfovibrionaceae.Bilophila	SLC25A15
60470	ENSG00000102743	rs3783164	0.118731303	0.111416987	0.105976002	0.068077222	-0.489728616	0.316925919	-0.28926872	0.218803535	0.309757911	0.196385694	0.176455387	0.117929212	0.094223867	0.04158588	0.867347371	0.870296073	Bacteria.Actinobacteria.Actinobacteria.Bifidobacteriales.Bifidobacteriaceae	SLC25A15
60471	ENSG00000102743	rs3783164	0.805280694	0.677409173	0.134242311	0.229598519	-0.078580531	0.091227303	0.284966361	-0.147097	0.317462578	0.218307691	0.187910936	0.121287846	0.383587941	0.208224763	0.991744893	0.856262504	Bacteria.Firmicutes.Bacilli.Lactobacillales.Carnobacteriaceae	SLC25A15
60472	ENSG00000102743	rs3783164	0.491351139	0.402170975	0.220013284	0.168230791	0.465108617	-0.391549914	-0.157371189	0.121338616	0.672043183	0.464324251	0.127073856	0.087077919	0.870804952	0.549465551	0.999973618	0.989705988	Bacteria.Bacteroidetes.Bacteroidia.Bacteroidales.Bacteroidaceae.Bacteroides	SLC25A15
60473	ENSG00000102743	rs3783164	0.536976498	0.524018807	0.213508049	0.190485769	-0.182412936	0.123967868	0.167353131	-0.119666418	0.293889156	0.193510968	0.133212383	0.090453897	0.207021361	0.149013205	0.968802863	0.929290029	Bacteria.Bacteroidetes.Bacteroidia.Bacteroidales.Prevotellaceae	SLC25A15
60474	ENSG00000102743	rs3783164	0.510051098	0.766088773	0.869190336	0.775460934	-0.364369637	0.109785483	-0.034295041	-0.039472188	0.550067466	0.367490768	0.207422599	0.137808178	0.607166541	0.525290465	0.881274072	0.937023107	Bacteria.Firmicutes.Clostridia.Clostridiales.Ruminococcaceae.Anaerotruncus	SLC25A15
60475	ENSG00000102743	rs3783164	0.323563159	0.291915926	0.178855164	0.095145305	-0.275971632	0.193961815	0.179351064	-0.143860274	0.277437654	0.182542959	0.131976398	0.084947812	0.157614049	0.086432616	0.823938752	0.694782825	Bacteria.Fusobacteria.Fusobacteriia.Fusobacteriales	SLC25A15
60476	ENSG00000102743	rs3783164	0.329965841	0.234181305	0.360665904	0.037922451	-0.282837545	0.21860542	-0.122411301	0.180300023	0.288156889	0.182047783	0.132969727	0.085090206	0.170994947	0.060072084	0.470878759	0.783116999	Bacteria.Firmicutes.Clostridia.Clostridiales.Lachnospiraceae.Lachnospira	SLC25A15
60477	ENSG00000102743	rs3783164	0.126906485	0.14604341	0.15175054	0.392607635	-0.474016365	0.297913087	0.163839756	-0.067802986	0.306564452	0.202487185	0.11296034	0.078783353	0.086642003	0.056441523	0.914489909	0.989428248	Bacteria.Proteobacteria.Gammaproteobacteria.Pasteurellales.Pasteurellaceae.Haemophilus	SLC25A15
60478	ENSG00000102743	rs3783164	0.54325889	0.623198972	0.929961381	0.981011383	-0.326283151	0.188667255	0.010319966	0.001932788	0.533919986	0.38216807	0.116960325	0.080894444	0.570420677	0.437415866	0.993775351	0.942001406	Bacteria.Firmicutes.Clostridia.Clostridiales.Ruminococcaceae.Faecalibacterium	SLC25A15
60479	ENSG00000102743	rs3783164	0.795277774	0.820524837	0.37804142	0.448208894	0.152008673	-0.104455822	-0.134453633	0.089263249	0.583457067	0.458562743	0.151484083	0.116985997	0.840060744	0.518465404	0.998803525	0.997226571	Bacteria.Firmicutes.Clostridia.Clostridiales.Lachnospiraceae.Eubacterium_rectale_group	SLC25A15
60480	ENSG00000102743	rs3783164	0.800726136	0.671034449	0.13466558	0.228719671	-0.080547108	0.093527833	0.282828219	-0.144791336	0.317812049	0.219207606	0.186707282	0.119159067	0.373519313	0.214452759	0.945687051	0.841360689	Bacteria.Firmicutes.Bacilli.Lactobacillales.Carnobacteriaceae.Granulicatella	SLC25A15
60481	ENSG00000102743	rs3783164	0.110161135	0.22517037	0.18628596	0.511359677	-0.612590995	0.308728437	-0.217946676	0.069466939	0.378236781	0.252119113	0.163163003	0.105196397	0.152425955	0.115852117	0.451005279	0.948612085	Bacteria.Firmicutes.Clostridia.Clostridiales.Christensenellaceae	SLC25A15
60482	ENSG00000102743	rs3783164	0.049397804	0.075078483	0.101178082	0.211765858	-0.838007077	0.480646557	0.304171967	-0.159122866	0.418465133	0.265699889	0.182933283	0.126173769	0.144490694	0.072429013	0.933709887	0.933837527	Bacteria.Firmicutes.Bacilli	SLC25A15
60483	ENSG00000102743	rs3783164	0.804700552	0.882110835	0.074327876	0.066427184	-0.07439808	0.030562045	-0.238315237	0.171718161	0.299654022	0.205282474	0.131391527	0.091980562	0.294253625	0.227366212	0.999694213	0.838395668	Bacteria.Firmicutes.Clostridia.Clostridiales.Lachnospiraceaencultured	SLC25A15
60484	ENSG00000102743	rs3783164	0.751739537	0.792641851	0.638128809	0.569008328	-0.137620398	0.076096804	0.068882019	-0.054880929	0.433192822	0.288283492	0.145771715	0.095874332	0.471317897	0.321809659	0.844319263	0.949090259	Bacteria.Bacteroidetes.Bacteroidia.Bacteroidales.Prevotellaceae.Prevotella_9	SLC25A15
60485	ENSG00000102743	rs3783164	0.141588553	0.170776935	0.190694338	0.504711142	-0.45875471	0.28287693	0.149838418	-0.053425008	0.308304519	0.204238018	0.113314413	0.079641193	0.087514663	0.063307225	0.893190239	0.987424055	Bacteria.Proteobacteria.Gammaproteobacteria.Pasteurellales.Pasteurellaceae	SLC25A15
60486	ENSG00000102743	rs3783164	0.346403668	0.2987396	0.775309383	0.171013456	-0.260981361	0.187676374	0.039156293	-0.121129794	0.275160569	0.179162636	0.136610496	0.087505153	0.166373891	0.083221792	0.997604342	0.996621608	Bacteria.Proteobacteria.Deltaproteobacteria	SLC25A15
60487	ENSG00000102743	rs3783164	0.378732705	0.325640001	0.029543723	0.103924331	-0.24218126	0.18427125	0.393732632	-0.201865726	0.273255184	0.186053046	0.176942435	0.122399496	0.190780846	0.095051156	0.88760533	0.997132292	Bacteria.Firmicutes.Bacilli.Bacillales	SLC25A15
60488	ENSG00000102743	rs3783164	0.315780025	0.186629812	0.938474022	0.621267821	-0.294898323	0.260415066	-0.009635043	-0.039610146	0.291698765	0.195110754	0.124343707	0.079790463	0.208199425	0.084099518	0.851097213	0.935568656	Bacteria.Proteobacteria.Betaproteobacteria.Burkholderiales.Alcaligenaceae	SLC25A15
60489	ENSG00000102743	rs3783164	0.348329556	0.556418726	0.69618866	0.852573316	-0.394390454	0.164700854	-0.064428032	-0.020255594	0.417493511	0.278574559	0.164270647	0.108564193	0.278472973	0.250493688	0.806566412	0.940986664	Bacteria.Bacteroidetes.Bacteroidia.Bacteroidales.Porphyromonadaceae.Odoribacter	SLC25A15
60490	ENSG00000102743	rs3783164	0.113191154	0.229997014	0.193176269	0.522676612	-0.608372156	0.306040785	-0.214826278	0.067720777	0.378886541	0.252562229	0.163383053	0.105368466	0.154814897	0.119732469	0.4537639	0.943856382	Bacteria.Firmicutes.Clostridia.Clostridiales.Christensenellaceae.Christensenellaceae_R_7_group	SLC25A15
60491	ENSG00000102780	rs56366712	0.323155627	0.285029961	0.530244036	0.514298189	0.481118637	-0.924692593	-0.050965619	0.09305444	0.483264165	0.85780655	0.08076781	0.141904936	0.997454612	0.817535487	0.997650199	0.999159905	Bacteria.Firmicutes.Clostridia.Clostridiales	DGKH
60492	ENSG00000102780	rs56366712	0.146042372	0.016974882	0.89446192	0.405434353	0.180555707	-0.494120707	-0.009705982	-0.094108595	0.122720763	0.201657361	0.072878284	0.112381433	0.149113554	0.012878034	0.999672451	0.998587032	Bacteria.Firmicutes.Clostridia.Clostridiales.Ruminococcaceae.Butyricicoccus	DGKH
60493	ENSG00000102780	rs56366712	0.423710971	0.071190052	0.26207296	0.691263325	0.103537273	-0.327617547	-0.060250499	0.034527634	0.128605582	0.17860826	0.053256337	0.086553845	0.253659854	0.042649082	0.979221309	0.998719086	Bacteria.Firmicutes.Bacilli.Bacillales.Family_XI.Gemella	DGKH
60494	ENSG00000102780	rs56366712	0.090814808	0.013927598	0.003087089	0.001912691	0.17313052	-0.364142306	-0.133845976	0.156160006	0.100856713	0.144070559	0.043542819	0.048268214	0.071153142	0.008105778	0.567960864	0.52957868	Bacteria.Fusobacteria.Fusobacteriia.Fusobacteriales.Fusobacteriaceae.Fusobacterium	DGKH
60495	ENSG00000102780	rs56366712	0.069311502	0.018882059	0.268731312	0.230315019	0.382048789	-0.643092804	0.078835221	-0.112877156	0.206857404	0.267054792	0.070670743	0.093216931	0.16028131	0.039586307	0.999878354	0.954088273	Bacteria.Bacteroidetes.Bacteroidia.Bacteroidales.Porphyromonadaceae.Barnesiella	DGKH
60496	ENSG00000102780	rs56366712	0.030978729	0.003430724	0.163447319	0.079261584	0.297722883	-0.554462949	-0.097036242	0.168022395	0.13500548	0.182531233	0.068843323	0.094237741	0.076559547	0.005391365	0.976314705	0.946394015	Bacteria.Firmicutes.Bacilli.Lactobacillales.Streptococcaceae.Streptococcus	DGKH
60497	ENSG00000102780	rs56366712	0.203371596	0.03548559	0.041017565	0.046941167	0.138534231	-0.327183911	0.11802508	-0.149321556	0.107813361	0.152353984	0.056611426	0.073726166	0.111760087	0.017469101	0.540226673	0.815630994	Bacteria.Firmicutes.Clostridia.Clostridiales.Lachnospiraceae.Dorea	DGKH
60498	ENSG00000102780	rs56366712	0.103563271	0.07094328	0.858555016	0.472545704	0.187776148	-0.30918728	-0.0086217	-0.042503372	0.113735052	0.16840962	0.048186757	0.058823798	0.099797277	0.038351853	0.81486382	0.838141342	Bacteria.Firmicutes.Clostridia.Clostridiales.Lachnospiraceae.Roseburia	DGKH
60499	ENSG00000102780	rs56366712	0.262947452	0.091759007	0.909934166	0.919778082	0.170975099	-0.390036361	-0.005181049	-0.006984371	0.151407397	0.227892925	0.045622643	0.069080151	0.262606296	0.065879116	0.888733601	0.998607976	Bacteria.Firmicutes.Clostridia.Clostridiales.Lachnospiraceae.Tyzzerella_4	DGKH
60500	ENSG00000102780	rs56366712	0.041097372	0.001238476	0.229655821	0.022499963	0.333420481	-0.715343149	-0.072084048	0.184838992	0.159992279	0.211781243	0.059443813	0.079073412	0.112930305	0.004278584	0.719217312	0.718453164	Bacteria.Firmicutes.Negativicutes.Selenomonadales.Veillonellaceae	DGKH
60501	ENSG00000102780	rs56366712	0.117979072	0.338175048	0.873059218	0.133747548	0.198291021	-0.183304035	0.012871904	0.181014946	0.125159993	0.18997359	0.080246087	0.11920951	0.143172251	0.130038788	0.999739884	0.859864217	Bacteria.Actinobacteria.Coriobacteriia.Coriobacteriales.Coriobacteriaceae	DGKH
60502	ENSG00000102780	rs56366712	0.202691428	0.096194138	0.958195734	0.926121801	0.178442365	-0.391185778	0.002805598	0.007888279	0.138660037	0.231737934	0.053317665	0.084742114	0.207689484	0.060666853	0.844609648	0.996359602	Bacteria.Proteobacteria.Betaproteobacteria	DGKH
60503	ENSG00000102780	rs56366712	0.282462813	0.034965659	0.706180026	0.459031704	0.154054163	-0.532287165	-0.020763237	-0.069227411	0.142144246	0.247133251	0.054834566	0.09293821	0.275650904	0.040630472	0.867481978	0.991307536	Bacteria.Firmicutes.Clostridia.Clostridiales.Ruminococcaceae.Ruminococcus_2	DGKH
60504	ENSG00000102780	rs56366712	0.156527422	0.013596566	0.629358729	0.028486233	0.158078773	-0.381024656	-0.022835921	-0.154925383	0.110279971	0.150198069	0.047091503	0.069149334	0.105119915	0.006876584	0.578489997	0.749342932	Bacteria.Firmicutes.Clostridia.Clostridiales.Lachnospiraceae.Lachnospira	DGKH
60505	ENSG00000102780	rs56366712	0.070576264	0.030078961	0.217261785	0.202686657	0.200947926	-0.356679976	-0.052351835	0.083445328	0.109307168	0.160835594	0.042018238	0.064841152	0.061413577	0.014135696	0.654971183	0.790010861	Bacteria.Firmicutes.Negativicutes.Selenomonadales.Veillonellaceae.Dialister	DGKH
60506	ENSG00000102780	rs56366712	0.469738644	0.083303335	0.513209351	0.816142636	0.113538015	-0.428221352	0.047751591	0.024347223	0.156138875	0.243461704	0.072630872	0.10429136	0.354355237	0.089652066	0.881488231	0.869344859	Bacteria.Firmicutes.Erysipelotrichia.Erysipelotrichales.Erysipelotrichaceae	DGKH
60507	ENSG00000102780	rs56366712	0.083876439	0.004698359	0.74489894	0.11767406	0.199187313	-0.507393825	0.014297913	-0.107122204	0.113461438	0.173289841	0.043756556	0.06755764	0.093208267	0.004574901	0.912932744	0.906339819	Bacteria.Firmicutes.Negativicutes.Selenomonadales.Acidaminococcaceae	DGKH
60508	ENSG00000102780	rs56366712	0.144704941	0.262643632	0.284257309	0.529366738	0.62107892	-0.814362807	-0.085734589	0.084786467	0.420713675	0.72069751	0.079404505	0.134078412	0.954184916	0.669263701	0.999826541	0.999832315	Bacteria.Firmicutes.Clostridia.Clostridiales.Lachnospiraceae	DGKH
60509	ENSG00000102780	rs56366712	0.611450529	0.190378746	0.225665475	0.211873126	0.07346923	-0.24632444	-0.064172862	0.082202072	0.143924281	0.186147092	0.052462544	0.065196224	0.420958274	0.114929224	0.999858829	0.929555963	Bacteria.Proteobacteria.Betaproteobacteria.Neisseriales.Neisseriaceae.Eikenella	DGKH
60510	ENSG00000102780	rs56366712	0.012906227	0.004177715	0.058124792	0.140501476	0.356945788	-0.55704768	0.107118172	-0.112681144	0.139603252	0.187606003	0.055536254	0.075516691	0.034341575	0.006195003	0.715129427	0.890754229	Bacteria.Firmicutes.Clostridia.Clostridiales.Ruminococcaceae.Ruminococcaceae_UCG_003	DGKH
60511	ENSG00000102780	rs56366712	0.067803045	0.018020551	0.612224047	0.461530538	0.206122779	-0.374932674	0.025886951	0.046166477	0.110981148	0.154505577	0.050822388	0.062326462	0.0610647	0.010553313	0.99935717	0.960853802	Bacteria.Firmicutes.Erysipelotrichia.Erysipelotrichales.Erysipelotrichaceae.Erysipelotrichaceae_UCG_003	DGKH
60512	ENSG00000102780	rs56366712	0.181323818	0.000283983	0.755405199	0.006841019	0.22018886	-1.02419661	0.022140617	-0.303039172	0.162961031	0.26689968	0.070773401	0.108475701	0.333851818	0.002769061	0.992565229	0.523781281	Bacteria.Firmicutes.Clostridia.Clostridiales.Ruminococcaceae.Ruminococcaceae_UCG_013	DGKH
60513	ENSG00000102780	rs56366712	0.110458121	0.067772026	0.466894347	0.457935731	0.288761485	-0.564871168	0.050581081	-0.084560172	0.178443964	0.304104153	0.069114576	0.11324483	0.257965596	0.08614579	0.998832683	0.968981908	Bacteria.Firmicutes.Clostridia.Clostridiales.Ruminococcaceae.Eubacterium_coprostanoligenes_group	DGKH
60514	ENSG00000102780	rs56366712	0.212910691	0.061399032	0.760183123	0.623407961	0.222224439	-0.46579596	0.01872601	-0.043304716	0.176656215	0.244699513	0.061090882	0.087771768	0.33570642	0.083367197	0.997594253	0.968019235	Bacteria.Firmicutes.Erysipelotrichia.Erysipelotrichales.Erysipelotrichaceae.Faecalitalea	DGKH
60515	ENSG00000102780	rs56366712	0.093801286	0.040518315	0.789249486	0.162444573	0.194936737	-0.330175913	-0.015372456	-0.103294572	0.114629264	0.157965769	0.057276667	0.073106214	0.073804854	0.019346696	0.997117901	0.9453081	Bacteria.Firmicutes.Clostridia.Clostridiales.Lachnospiraceae.Eubacterium_hallii_group	DGKH
60516	ENSG00000102780	rs56366712	0.430103506	0.593560024	0.00603841	0.010694251	-0.115312021	0.130162018	-0.131416478	0.213523544	0.145235201	0.2426893	0.046294808	0.081238028	0.379611699	0.294717786	0.935115684	0.807630482	Bacteria.Proteobacteria.Gammaproteobacteria.Enterobacteriales.Enterobacteriaceae.Citrobacter	DGKH
60517	ENSG00000102780	rs56366712	0.192663385	0.127007666	0.829269729	0.840502257	0.167773678	-0.344151489	0.010897358	-0.017638355	0.127448986	0.222636239	0.050332318	0.087293416	0.175477137	0.068230604	0.791920852	0.994680072	Bacteria.Proteobacteria.Betaproteobacteria.Burkholderiales	DGKH
60518	ENSG00000102780	rs56366712	0.181516929	0.021171146	0.205037018	0.392493421	0.151437424	-0.366306292	0.060002683	-0.054766491	0.112128601	0.15506958	0.046871058	0.063620221	0.123811534	0.010550566	0.934136772	0.97562022	Bacteria.Bacteroidetes.Bacteroidia.Bacteroidales.Porphyromonadaceae	DGKH
60519	ENSG00000102780	rs56366712	0.001223738	0.000432027	0.004165521	0.004786008	1.027159266	-1.644971856	-0.204333612	0.333199953	0.30374764	0.443430016	0.068793078	0.114051572	0.139677995	0.031924924	0.999330493	0.743031014	Bacteria.Proteobacteria	DGKH
60520	ENSG00000102780	rs56366712	0.894900825	0.170462174	0.077599489	0.40287129	0.018609685	-0.26244985	-0.084152394	0.055597359	0.140319621	0.189348134	0.04692963	0.06602955	0.492648809	0.096947548	0.99714486	0.996602117	Bacteria.Firmicutes.Clostridia.Clostridiales.Clostridiaceae_1.Clostridium_sensu_stricto_1	DGKH
60521	ENSG00000102780	rs56366712	0.479432545	0.124661113	0.4275035	0.557969795	0.104186563	-0.295957489	-0.052616635	0.052484655	0.146469864	0.190253952	0.065896522	0.089123281	0.293564225	0.060748943	0.909281244	0.907101516	Bacteria.Proteobacteria.Gammaproteobacteria.Pseudomonadales.Pseudomonadaceae.Pseudomonas	DGKH
60522	ENSG00000102780	rs56366712	0.601736929	0.890668614	0.366236899	0.09198677	0.081366696	-0.034555994	-0.049917334	0.166737529	0.155141293	0.250409387	0.054860226	0.097492301	0.414059655	0.403605472	0.997329664	0.92426646	Bacteria.Firmicutes.Negativicutes.Selenomonadales.Veillonellaceae.Megasphaera	DGKH
60523	ENSG00000102780	rs56366712	0.011188925	0.001505496	0.039256796	0.035480572	0.340084159	-0.569983562	-0.079625167	0.130278868	0.130236434	0.17198331	0.03784572	0.060662959	0.035124939	0.002919854	0.997282517	0.999171204	Bacteria.Proteobacteria.Gammaproteobacteria.Enterobacteriales.Enterobacteriaceae	DGKH
60524	ENSG00000102780	rs56366712	0.003244753	0.01534665	0.012768606	0.174298276	0.50253935	-0.658836862	0.178689546	-0.143787562	0.164399785	0.264609394	0.069774162	0.104682621	0.03385001	0.031968474	0.490320995	0.794192827	Bacteria.Firmicutes.Clostridia.Clostridiales.Ruminococcaceae.Ruminiclostridium_9	DGKH
60525	ENSG00000102780	rs56366712	0.4115667	0.106301734	0.983347507	0.48406857	0.19314298	-0.61726411	-0.001275439	0.066413105	0.233699129	0.376892519	0.06087207	0.094363075	0.710916512	0.199642643	0.998803525	0.997226571	Bacteria.Firmicutes.Clostridia.Clostridiales.Lachnospiraceae.Eubacterium_rectale_group	DGKH
60526	ENSG00000102780	rs56366712	0.073740404	0.015405614	0.082666338	0.054345631	0.193744739	-0.378041469	0.093179884	-0.140791734	0.106595965	0.151924547	0.052864563	0.071850969	0.059212238	0.009314379	0.938496413	0.997201293	Bacteria.Firmicutes.Clostridia.Clostridiales.Lachnospiraceae.Coprococcus_1	DGKH
60527	ENSG00000102780	rs56366712	0.059907442	0.038804672	0.32895216	0.711687304	0.275120491	-0.413287477	0.053591289	-0.02657852	0.143673404	0.1959666	0.054484025	0.071599421	0.113289265	0.044551228	0.631907935	0.998431627	Bacteria.Firmicutes.Clostridia.Clostridiales.Ruminococcaceae.Ruminococcus_1	DGKH
60528	ENSG00000102780	rs56366712	0.13995638	0.076011219	0.584361829	0.722964899	0.253365476	-0.447074454	-0.036239338	0.036259034	0.169563387	0.247950678	0.065917368	0.101840268	0.208645168	0.080256139	0.99759175	0.986746924	Bacteria.Firmicutes.Clostridia.Clostridiales.Lachnospiraceae.Lachnospiraceae_UCG_008	DGKH
60529	ENSG00000102780	rs56366712	0.017356137	0.024503423	0.076229018	0.290575691	0.451106426	-0.633756688	-0.101530845	0.091398918	0.184763631	0.275217491	0.05635255	0.085777442	0.095936767	0.040095887	0.9994853	0.999502343	Bacteria.Firmicutes.Clostridia.Clostridiales.Lachnospiraceae.Ruminococcus_gnavus_group	DGKH
60530	ENSG00000102780	rs56366712	0.112456929	0.005447012	0.887407181	0.148063958	0.191136248	-0.520143191	0.006321621	-0.100647466	0.118789913	0.180882644	0.044473851	0.068756942	0.10490907	0.006319676	0.811150474	0.970562572	Bacteria.Firmicutes.Negativicutes.Selenomonadales.Acidaminococcaceae.Phascolarctobacterium	DGKH
60531	ENSG00000102780	rs56366712	0.921844427	0.384478474	0.647784049	0.797177693	0.034346938	-0.525353747	0.03235812	0.030825392	0.348726836	0.600001384	0.070500999	0.119451546	0.932688443	0.6270943	0.999135888	0.996517655	Bacteria.Firmicutes.Clostridia.Clostridiales.Ruminococcaceae	DGKH
60532	ENSG00000102780	rs56366712	0.469223709	0.092262526	0.201372669	0.56797584	0.093385729	-0.31669181	0.108202674	-0.070209789	0.128275839	0.185331839	0.083831198	0.122325262	0.260058633	0.044747497	0.696839837	0.958212988	Bacteria.Actinobacteria	DGKH
60533	ENSG00000102780	rs56366712	0.715280034	0.283795472	0.253310798	0.410661286	0.056601383	-0.243288706	-0.077095863	0.082205818	0.154493074	0.225107926	0.066890774	0.09927406	0.563816188	0.195434902	0.99991226	0.982046009	Bacteria.Actinobacteria.Coriobacteriia.Coriobacteriales.Coriobacteriaceae.Collinsella	DGKH
60534	ENSG00000102780	rs56366712	0.11252723	0.324627082	0.857493079	0.142730874	0.198143928	-0.187459327	0.014815747	0.18007361	0.123169702	0.188873134	0.082181536	0.1213708	0.139203099	0.122365409	0.999005033	0.870684181	Bacteria.Actinobacteria.Coriobacteriia.Coriobacteriales	DGKH
60535	ENSG00000102780	rs56366712	0.06443898	0.011717678	0.10750544	0.195746951	0.204125937	-0.402290803	-0.142442643	0.151028389	0.108514308	0.155099355	0.087278524	0.115534939	0.055738791	0.006378588	0.999276643	0.988728768	Bacteria.Firmicutes.Clostridia.Clostridiales.Ruminococcaceae.Ruminiclostridium_5	DGKH
60536	ENSG00000102780	rs56366712	0.055097374	0.001912423	0.470734132	0.03118497	0.210818395	-0.554014317	-0.037250603	0.158043176	0.107932216	0.171240376	0.051342958	0.071757346	0.06941277	0.001892392	0.977260763	0.765054042	Bacteria.Firmicutes.Negativicutes.Selenomonadales.Veillonellaceae.Veillonella	DGKH
60537	ENSG00000102780	rs56366712	0.573136408	0.078977419	0.349758199	0.62195514	0.087442912	-0.533339693	-0.064384493	-0.060895781	0.154409489	0.29884101	0.068359797	0.122910651	0.484124028	0.070381708	0.813891051	0.982308703	Bacteria.Firmicutes.Clostridia.Clostridiales.Lachnospiraceae.Lachnospiraceae_ND3007_group	DGKH
60538	ENSG00000102780	rs56366712	0.065116791	0.113315824	0.335256705	0.954807802	0.265680071	-0.371333248	0.047077682	-0.004435161	0.141604303	0.231343227	0.048494716	0.077961094	0.104740331	0.089438723	0.611435902	0.940565433	Bacteria.Firmicutes.Clostridia.Clostridiales.Lachnospiraceae.Lachnospiraceae_UCG_010	DGKH
60539	ENSG00000102780	rs56366712	0.238429385	0.097900891	0.399695125	0.664113014	0.141839876	-0.337575234	-0.035264746	0.02987033	0.119207196	0.201025134	0.04159867	0.068473297	0.144745027	0.042085864	0.955858825	0.969939639	Bacteria.Firmicutes.Clostridia.Clostridiales.Lachnospiraceae.Tyzzerella	DGKH
60540	ENSG00000102780	rs56366712	0.17727051	0.079851126	0.664262383	0.776368835	0.243186153	-0.429414155	0.035746528	-0.035283579	0.178288221	0.241326839	0.0819825	0.123698788	0.310248771	0.088211234	0.99792254	0.986607256	Bacteria.Firmicutes.Clostridia.Clostridiales.Family_XIII.Family_XIII_AD3011_group	DGKH
60541	ENSG00000102780	rs56366712	0.390714674	0.199532871	0.292977842	0.303913021	0.109733452	-0.253829557	-0.054715667	0.077446613	0.126992722	0.19584482	0.05160887	0.074735464	0.248683058	0.073015793	0.868343424	0.979585985	Bacteria.Firmicutes.Erysipelotrichia.Erysipelotrichales.Erysipelotrichaceae.Erysipelatoclostridium	DGKH
60542	ENSG00000102780	rs56366712	0.302124235	0.009854447	0.92109979	0.084874457	0.198194109	-0.580463249	0.006760438	-0.143790766	0.190543924	0.218293383	0.067989252	0.082176123	0.361046538	0.023324403	0.984836208	0.998600531	Bacteria.Firmicutes.Clostridia.Clostridiales.Ruminococcaceae.Ruminiclostridium_6	DGKH
60543	ENSG00000102780	rs56366712	0.034277611	0.007751556	0.170980753	0.298304756	0.278719165	-0.468646217	-0.053862823	0.063865189	0.128896958	0.17053934	0.038907927	0.06091271	0.058677239	0.00678736	0.999492402	0.999741582	Bacteria.Proteobacteria.Gammaproteobacteria.Enterobacteriales.Enterobacteriaceae.Escherichia_Shigella	DGKH
60544	ENSG00000102780	rs56366712	0.269856751	0.046582776	0.912923829	0.575415399	0.170864706	-0.48285291	-0.006539471	-0.04939714	0.153533149	0.238003697	0.05957007	0.087749187	0.278043203	0.046035187	0.894956331	0.995071635	Bacteria.Firmicutes.Erysipelotrichia.Erysipelotrichales.Erysipelotrichaceae.Clostridium_innocuum_group	DGKH
60545	ENSG00000102780	rs56366712	0.179875884	0.160112582	0.31045669	0.304173968	0.707104919	-1.321970071	-0.086894432	0.155961916	0.521566462	0.930345887	0.085003904	0.150584109	0.999435429	0.959065662	0.999968393	0.999515331	Bacteria.Firmicutes	DGKH
60546	ENSG00000102780	rs56366712	0.290108623	0.018540522	0.828613299	0.282344659	0.205072952	-0.508894226	0.015527475	-0.087911769	0.192272098	0.210690697	0.071438636	0.081095227	0.371518949	0.040150994	0.966284917	0.997513341	Bacteria.Firmicutes.Clostridia.Clostridiales.Lachnospiraceae.Eubacterium_xylanophilum_group	DGKH
60547	ENSG00000102780	rs56366712	0.132020282	0.029443273	0.731214521	0.608799392	0.171124616	-0.356465772	0.014922395	-0.0298223	0.112186278	0.160092121	0.043254366	0.057988287	0.093590247	0.011992829	0.813816879	0.919460061	Bacteria.Firmicutes.Clostridia.Clostridiales.Lachnospiraceae.Lachnospiraceae_NK4A136_group	DGKH
60548	ENSG00000102780	rs56366712	0.1530891	0.033215503	0.80894032	0.932969367	0.205874124	-0.375466104	-0.013277122	-0.00512476	0.142412643	0.172568568	0.054687876	0.06069407	0.175750717	0.031188825	0.64346776	0.974591286	Bacteria.Firmicutes.Clostridia.Clostridiales.Lachnospiraceae.Anaerostipes	DGKH
60549	ENSG00000102780	rs56366712	0.056445739	0.005055336	0.256149836	0.10329204	0.323186053	-0.607883984	0.066367667	-0.134869385	0.166400311	0.20946242	0.05793129	0.08162418	0.158105024	0.01120837	0.999985325	0.999758873	Bacteria.Firmicutes.Clostridia.Clostridiales.Ruminococcaceae.Ruminococcaceae_UCG_014	DGKH
60550	ENSG00000102780	rs56366712	0.058009232	0.014006942	0.297003242	0.515234465	0.223509027	-0.410239071	0.062654195	-0.056303738	0.115825166	0.162449611	0.059595579	0.086053401	0.063326238	0.008147593	0.849711379	0.98064907	Bacteria.Actinobacteria.Actinobacteria.Bifidobacteriales.Bifidobacteriaceae.Bifidobacterium	DGKH
60551	ENSG00000102780	rs56366712	0.008712448	0.000813918	0.042333404	0.016121956	0.405759247	-0.691643682	0.125391307	-0.184611158	0.150005739	0.196928991	0.060546158	0.074724191	0.044717726	0.002610949	0.996596763	0.999791394	Bacteria.Firmicutes.Clostridia.Clostridiales.Ruminococcaceae.Ruminococcaceae_UCG_005	DGKH
60552	ENSG00000102780	rs56366712	0.02975613	0.026152357	0.100660413	0.113634052	0.601407199	-1.102599341	-0.083360954	0.140640094	0.270636204	0.484458641	0.050056766	0.087698574	0.497471291	0.206595404	0.999973618	0.989705988	Bacteria.Bacteroidetes.Bacteroidia.Bacteroidales.Bacteroidaceae.Bacteroides	DGKH
60553	ENSG00000102780	rs56366712	0.10967792	0.010783391	0.061944895	0.690308656	0.171004745	-0.407903162	0.091561042	0.032317066	0.105438483	0.155377592	0.048204128	0.080748762	0.080435415	0.00596756	0.998525812	0.997174658	Bacteria.Proteobacteria.Deltaproteobacteria.Desulfovibrionales.Desulfovibrionaceae	DGKH
60554	ENSG00000102780	rs56366712	0.124219677	0.040581533	0.754586613	0.643945923	0.2075185	-0.437022566	0.01487618	-0.033897573	0.133242486	0.209152369	0.047388351	0.072999464	0.134992436	0.032673676	0.982891669	0.998439902	Bacteria.Verrucomicrobia.Verrucomicrobiae.Verrucomicrobiales.Verrucomicrobiaceae.Akkermansia	DGKH
60555	ENSG00000102780	rs56366712	0.578621561	0.06620099	0.038921639	0.52867871	0.066586385	-0.317851331	-0.106857702	0.046816471	0.119286428	0.170111012	0.050699606	0.073910049	0.310217808	0.023654172	0.246789683	0.954982472	Bacteria.Firmicutes.Clostridia.Clostridiales.Peptostreptococcaceae.Intestinibacter	DGKH
60556	ENSG00000102780	rs56366712	0.1223148	0.048334066	0.735278214	0.752902417	0.208314417	-0.414257827	0.016124415	-0.023117581	0.133063275	0.20586133	0.047485377	0.073122425	0.136854355	0.036646895	0.959597159	0.99789802	Bacteria.Verrucomicrobia	DGKH
60557	ENSG00000102780	rs56366712	0.211307595	0.078795755	0.434023182	0.049826975	0.14606071	-0.284206887	0.046978149	-0.143278648	0.115698806	0.159147946	0.059677182	0.071686141	0.133280861	0.03793064	0.92078388	0.750071951	Bacteria.Firmicutes.Clostridia.Clostridiales.Lachnospiraceae.Fusicatenibacter	DGKH
60558	ENSG00000102780	rs56366712	0.292553592	0.045857972	0.746954879	0.342008708	0.25115563	-0.593507291	0.031824112	-0.119594421	0.2366849	0.291545849	0.098213146	0.124940796	0.384141139	0.073945598	0.998891856	0.999590371	Bacteria.Firmicutes.Bacilli.Bacillales.Staphylococcaceae.Staphylococcus	DGKH
60559	ENSG00000102780	rs56366712	0.028918582	0.021921453	0.073607078	0.08474066	0.852240346	-1.327281153	-0.123705877	0.17435632	0.381459891	0.565250978	0.068029187	0.099600481	0.745592186	0.263646721	0.997187614	0.921529413	Bacteria.Bacteroidetes.Bacteroidia.Bacteroidales	DGKH
60560	ENSG00000102780	rs56366712	0.273316747	0.052339888	0.140122308	0.376375708	0.126247585	-0.320938819	-0.083006206	0.075055232	0.114271319	0.162374276	0.055575081	0.084265531	0.176397046	0.021238089	0.445986216	0.831446303	Bacteria.Firmicutes.Clostridia.Clostridiales.Peptostreptococcaceae	DGKH
60561	ENSG00000102780	rs56366712	0.07827444	0.039777238	0.371746734	0.511840574	0.287225623	-0.489428152	0.055632619	-0.064381776	0.160551103	0.233259237	0.061853586	0.097607225	0.142450727	0.044481495	0.741187969	0.996502544	Bacteria.Firmicutes.Clostridia.Clostridiales.Family_XI	DGKH
60562	ENSG00000102780	rs56366712	0.044265256	0.00863946	0.033130189	0.104641853	0.220257436	-0.423878537	0.106868481	-0.115597959	0.107371092	0.156524057	0.049093321	0.070240108	0.047657367	0.005921	0.839083185	0.844974541	Bacteria.Firmicutes.Clostridia.Clostridiales.Ruminococcaceae.Ruminococcaceae_UCG_002	DGKH
60563	ENSG00000102780	rs56366712	0.489313729	0.282881476	0.758269792	0.707483639	0.1328341	-0.29035083	-0.019946533	0.034774878	0.191031647	0.268139039	0.064540849	0.092268193	0.424220998	0.207253619	0.998896274	0.991926881	Bacteria.Proteobacteria.Deltaproteobacteria.Desulfovibrionales.Desulfovibrionaceae.Desulfovibrio	DGKH
60564	ENSG00000102780	rs56366712	0.16560908	0.061221635	0.927829133	0.570622095	0.179809225	-0.331927312	-0.005497307	0.051595626	0.128232336	0.174250916	0.06045755	0.090513798	0.145320565	0.035868349	0.981272159	0.866774619	Bacteria.Firmicutes.Bacilli.Lactobacillales.Carnobacteriaceae.Granulicatella	DGKH
60565	ENSG00000102780	rs56366712	0.030377419	0.045203956	0.152127584	0.595444472	0.296749457	-0.439872284	-0.073027726	0.044929424	0.134062347	0.215402944	0.050396529	0.08420197	0.067140644	0.032124669	0.574055875	0.940799143	Bacteria.Firmicutes.Clostridia.Clostridiales.Lachnospiraceae.Lachnoclostridium	DGKH
60566	ENSG00000102780	rs56366712	0.053639656	0.013078208	0.247631734	0.462909517	0.22622493	-0.412866805	0.071082307	-0.06389073	0.115101866	0.161795859	0.06093084	0.086522077	0.058681098	0.008412709	0.91810092	0.99223971	Bacteria.Actinobacteria.Actinobacteria.Bifidobacteriales.Bifidobacteriaceae	DGKH
60567	ENSG00000102780	rs56366712	0.476947922	0.082109841	0.503277373	0.810214344	0.111734219	-0.430115348	0.048849403	0.025143342	0.156192812	0.243568207	0.072575048	0.104273517	0.357931391	0.090318766	0.888660174	0.868828632	Bacteria.Firmicutes.Erysipelotrichia.Erysipelotrichales	DGKH
60568	ENSG00000102780	rs56366712	0.06809992	0.014404306	0.27594675	0.490571837	0.20586717	-0.393902585	0.071851126	-0.069585366	0.110966236	0.156652585	0.065395772	0.100363809	0.060829518	0.009226106	0.999670759	0.996530704	Bacteria.Firmicutes.Clostridia.Clostridiales.Ruminococcaceae.Flavonifractor	DGKH
60569	ENSG00000102780	rs56366712	0.029168335	0.126959803	0.108223863	0.600052726	0.472098551	-0.534908144	0.128852592	-0.066953336	0.211650468	0.345994918	0.079115978	0.127068906	0.185979445	0.204954412	0.683317137	0.935161318	Bacteria.Firmicutes.Clostridia.Clostridiales.Ruminococcaceae.Anaerotruncus	DGKH
60570	ENSG00000102780	rs56366712	0.75266646	0.33858257	0.142833848	0.072458852	0.045989113	-0.178328398	0.100891867	-0.177645023	0.145323015	0.184974009	0.068019605	0.097291707	0.399199793	0.173099797	0.878984333	0.795182097	Bacteria.Firmicutes.Clostridia.Clostridiales.Lachnospiraceae.Blautia	DGKH
60571	ENSG00000102780	rs56366712	0.236129786	0.052742326	0.109482928	0.319526037	0.133610971	-0.325838023	0.121247395	-0.114399669	0.111736189	0.165142322	0.074717106	0.11404463	0.125931199	0.023322324	0.611457216	0.913291473	Bacteria.Actinobacteria.Actinobacteria	DGKH
60572	ENSG00000102780	rs56366712	0.504777897	0.126360478	0.210909799	0.251233444	0.087817808	-0.269542365	-0.084602334	0.102972913	0.130931467	0.174068169	0.066956814	0.088948115	0.204914319	0.037620915	0.960448845	0.935449612	Bacteria.Proteobacteria.Gammaproteobacteria.Pseudomonadales	DGKH
60573	ENSG00000102780	rs56366712	0.144668366	0.022258447	0.040331433	0.138993614	0.157943948	-0.35645124	0.0941546	-0.097708807	0.106980009	0.152203215	0.045002899	0.065229444	0.086747548	0.010875024	0.864365717	0.819572364	Bacteria.Bacteroidetes.Bacteroidia.Bacteroidales.Rikenellaceae	DGKH
60574	ENSG00000102780	rs56366712	0.045900316	0.007965015	0.220682851	0.166575604	0.232619926	-0.482287619	0.078979317	-0.121238929	0.114291798	0.17614269	0.063867791	0.086662964	0.055772358	0.005776806	0.998043854	0.956749585	Bacteria.Firmicutes.Clostridia.Clostridiales.Ruminococcaceaencultured	DGKH
60575	ENSG00000102780	rs56366712	0.134580409	0.07536717	0.791809255	0.439780107	0.170422437	-0.313140914	-0.011631969	0.060755576	0.1124783	0.173278984	0.043885848	0.078158624	0.087023743	0.032239226	0.968802863	0.98705661	Bacteria.Bacteroidetes.Bacteroidia.Bacteroidales.Prevotellaceae	DGKH
60576	ENSG00000102780	rs56366712	0.078273133	0.017113579	0.273661047	0.160285322	0.410106894	-0.761612094	-0.086259828	0.154503007	0.229237274	0.311231846	0.078133513	0.108778232	0.300991961	0.06894483	0.856626032	0.850035477	Bacteria.Firmicutes.Negativicutes.Selenomonadales	DGKH
60577	ENSG00000102780	rs56366712	0.916093906	0.260988865	0.006751819	0.167635469	-0.013221445	-0.211823136	0.133876588	-0.121302593	0.125006817	0.186804474	0.047840833	0.086928473	0.508351006	0.131021788	0.750085557	0.997216401	Bacteria.Firmicutes.Clostridia.Clostridiales.Ruminococcaceae.Subdoligranulum	DGKH
60578	ENSG00000102780	rs56366712	0.340643489	0.056111222	0.082021802	0.255564404	0.110224686	-0.31348983	0.090606706	-0.081380465	0.114824747	0.161182673	0.051294179	0.070947426	0.170822735	0.026925033	0.999694213	0.863959089	Bacteria.Firmicutes.Clostridia.Clostridiales.Lachnospiraceaencultured	DGKH
60579	ENSG00000102780	rs56366712	0.144324652	0.022204536	0.040680119	0.140090846	0.158087598	-0.356573441	0.094014457	-0.097674899	0.106984161	0.152191468	0.045016702	0.065390922	0.087089566	0.011064941	0.862627491	0.804125102	Bacteria.Bacteroidetes.Bacteroidia.Bacteroidales.Rikenellaceae.Alistipes	DGKH
60580	ENSG00000102780	rs56366712	0.01732944	0.001705226	0.079365723	0.03246678	0.399918664	-0.755631687	0.121733074	-0.219816733	0.163757418	0.230850767	0.068299969	0.100582808	0.109591562	0.00896344	0.948905015	0.941715898	Bacteria.Firmicutes.Clostridia.Clostridiales.Ruminococcaceae.Ruminococcaceae_NK4A214_group	DGKH
60581	ENSG00000102780	rs56366712	0.055263768	0.010251458	0.093524486	0.079715752	0.213916502	-0.404120846	-0.073859421	0.143591893	0.109595398	0.152828014	0.043394366	0.080660215	0.052658284	0.007461559	0.914489909	0.989428248	Bacteria.Proteobacteria.Gammaproteobacteria.Pasteurellales.Pasteurellaceae.Haemophilus	DGKH
60582	ENSG00000102780	rs56366712	0.681134449	0.118425419	0.12051065	0.51254785	0.055365405	-0.294935932	-0.070158172	0.042702457	0.134131777	0.186391954	0.044593735	0.064848869	0.409816997	0.064595383	0.935426336	0.99999132	Bacteria.Firmicutes.Clostridia.Clostridiales.Clostridiaceae_1	DGKH
60583	ENSG00000102780	rs56366712	0.077948684	0.012176703	0.002858784	0.001709171	0.180237783	-0.370914243	-0.135127799	0.157938794	0.100635073	0.143814036	0.043587815	0.048262643	0.063885434	0.007387486	0.551797967	0.472544599	Bacteria.Fusobacteria.Fusobacteriia.Fusobacteriales	DGKH
60584	ENSG00000102780	rs56366712	0.043812805	0.008113168	0.195644413	0.857882628	0.242207894	-0.436033235	0.054610307	0.010412401	0.11781124	0.159644773	0.041766534	0.057916661	0.046044236	0.005536368	0.656555664	0.996450938	Bacteria.Proteobacteria.Betaproteobacteria.Burkholderiales.Alcaligenaceae.Sutterella	DGKH
60585	ENSG00000102780	rs56366712	0.032319072	0.005522134	0.174530183	0.133250307	0.297684687	-0.549685555	-0.095058366	0.149770397	0.136092935	0.191481531	0.069243772	0.098504647	0.085161265	0.007817161	0.981698993	0.951383867	Bacteria.Firmicutes.Bacilli.Lactobacillales.Streptococcaceae	DGKH
60586	ENSG00000102780	rs56366712	0.028828135	0.021867931	0.073387013	0.084566231	0.852902024	-1.327923716	-0.123813411	0.174460344	0.381532448	0.565286303	0.068034989	0.099602751	0.743396363	0.263558351	0.997675757	0.924386311	Bacteria.Bacteroidetes	DGKH
60587	ENSG00000102780	rs56366712	0.122954618	0.00404932	0.975400001	0.03263962	0.165970333	-0.454538703	0.001239741	-0.12971647	0.106200335	0.152522441	0.040049313	0.059416335	0.091279261	0.003498161	0.92569806	0.755259861	Bacteria.Proteobacteria.Betaproteobacteria.Burkholderiales.Alcaligenaceae.Parasutterella	DGKH
60588	ENSG00000102780	rs56366712	0.025347848	0.006026887	0.133650904	0.133527855	0.331510636	-0.58463936	-0.105796191	0.150040995	0.144838635	0.205904347	0.069655693	0.098754425	0.081414372	0.010142695	0.967792983	0.950973549	Bacteria.Firmicutes.Bacilli.Lactobacillales	DGKH
60589	ENSG00000102780	rs56366712	0.088687707	0.016861869	0.805203038	0.546756644	0.1943358	-0.403016955	0.011844155	-0.041505344	0.112445187	0.164300175	0.047830492	0.068513179	0.063714442	0.010269497	0.998277807	0.999325446	Bacteria.Bacteroidetes.Bacteroidia.Bacteroidales.Porphyromonadaceae.Parabacteroides	DGKH
60590	ENSG00000102780	rs56366712	0.316440674	0.045842949	0.924517541	0.394607155	0.200074676	-0.541455151	0.006734707	-0.090718438	0.198176389	0.265957531	0.070807292	0.105858878	0.390134384	0.068935199	0.997947728	0.9977362	Bacteria.Actinobacteria.Actinobacteria.Micrococcales	DGKH
60591	ENSG00000102780	rs56366712	0.069074053	0.014879138	0.07382465	0.865758189	0.19579999	-0.379262406	0.084860674	0.012987439	0.105921622	0.151589716	0.046703273	0.076523158	0.065543705	0.00878755	0.995339941	0.95533137	Bacteria.Proteobacteria.Deltaproteobacteria.Desulfovibrionales.Desulfovibrionaceae.Bilophila	DGKH
60592	ENSG00000102780	rs56366712	0.188466175	0.133494699	0.501417138	0.57777598	0.154639276	-0.313081604	0.030235441	-0.044778115	0.116350104	0.206047077	0.044724705	0.080039237	0.149915866	0.065332568	0.761881549	0.935568656	Bacteria.Proteobacteria.Betaproteobacteria.Burkholderiales.Alcaligenaceae	DGKH
60593	ENSG00000102780	rs56366712	0.043394144	0.014146848	0.215957304	0.232459443	0.336122514	-0.582554159	-0.091968739	0.124661097	0.163156172	0.231036081	0.073603529	0.103427946	0.132709554	0.025674154	0.935599912	0.933837527	Bacteria.Firmicutes.Bacilli	DGKH
60594	ENSG00000102780	rs56366712	0.003872657	0.004614049	0.011397622	0.119186061	0.409024524	-0.597502865	0.146112928	-0.129007716	0.136538185	0.203620999	0.056104937	0.081701131	0.021447483	0.007700745	0.287644209	0.81001277	Bacteria.Firmicutes.Clostridia.Clostridiales.Christensenellaceae.Christensenellaceae_R_7_group	DGKH
60595	ENSG00000102780	rs56366712	0.007149905	0.001763643	0.028549467	0.047742626	0.475356706	-0.776710621	-0.10157527	0.161970467	0.171142176	0.238099343	0.045355801	0.080270375	0.07703018	0.008691112	0.996566686	0.983084471	Bacteria.Proteobacteria.Gammaproteobacteria	DGKH
60596	ENSG00000102780	rs56366712	0.007227028	0.002837372	0.020951184	0.095416678	0.361000455	-0.521680102	0.13372875	-0.123566645	0.130153837	0.168138123	0.056511051	0.073025795	0.02374091	0.003988991	0.657058109	0.981481548	Bacteria.Firmicutes.Clostridia.Clostridiales.Lachnospiraceae.Eubacterium_eligens_group	DGKH
60597	ENSG00000102780	rs56366712	0.076720213	0.038738021	0.451833138	0.428192849	0.250460122	-0.514490864	0.042404941	-0.074302266	0.139250484	0.243867537	0.056023057	0.093195009	0.120227998	0.038761037	0.737634086	0.914506398	Bacteria.Bacteroidetes.Bacteroidia.Bacteroidales.Porphyromonadaceae.Odoribacter	DGKH
60598	ENSG00000102780	rs56366712	0.231516854	0.109804776	0.985078714	0.981250493	0.184060509	-0.377082859	0.000896859	-0.001870336	0.152398602	0.232587295	0.047770699	0.079279076	0.2593453	0.084874367	0.890468317	0.996054477	Bacteria.Bacteroidetes.Bacteroidia.Bacteroidales.Prevotellaceae.Prevotella_9	DGKH
60599	ENSG00000102780	rs56366712	0.121244842	0.01181766	0.051924352	0.740404231	0.165610147	-0.402274227	0.097092545	0.026984727	0.1054767	0.155286467	0.049033237	0.08109947	0.085493165	0.006842128	0.997604342	0.996621608	Bacteria.Proteobacteria.Deltaproteobacteria	DGKH
60600	ENSG00000102780	rs56366712	0.052732071	0.009458428	0.098420804	0.080936347	0.217745398	-0.409818507	-0.073117761	0.142225068	0.110353534	0.153236188	0.043610268	0.080223282	0.048649541	0.007034399	0.893190239	0.977438377	Bacteria.Proteobacteria.Gammaproteobacteria.Pasteurellales.Pasteurellaceae	DGKH
60601	ENSG00000102780	rs56366712	0.194922684	0.068253199	0.769222248	0.496388723	0.166755658	-0.32209575	-0.01832891	0.062524739	0.127327901	0.173714623	0.062211802	0.091406638	0.165561372	0.037409096	0.991744893	0.884813348	Bacteria.Firmicutes.Bacilli.Lactobacillales.Carnobacteriaceae	DGKH
60602	ENSG00000102780	rs56366712	0.06756262	0.085973837	0.378152196	0.916646417	0.276351671	-0.367536852	0.070131066	0.013609788	0.148660382	0.210803586	0.079032622	0.129534713	0.147225727	0.069623832	0.998820086	0.961415255	Bacteria.Firmicutes.Clostridia.Clostridiales.Family_XIII	DGKH
60603	ENSG00000102780	rs56366712	0.003769955	0.004533035	0.010899502	0.117075314	0.409169597	-0.597775233	0.146723655	-0.129564669	0.136162216	0.203281975	0.055975879	0.081575324	0.020906834	0.007440477	0.289012423	0.816934524	Bacteria.Firmicutes.Clostridia.Clostridiales.Christensenellaceae	DGKH
60604	ENSG00000102780	rs56366712	0.173382209	0.024771491	0.650651189	0.800575211	0.160760267	-0.368226929	-0.029397269	-0.027317059	0.116786942	0.160218217	0.064614509	0.107700645	0.11648395	0.013163087	0.907684411	0.997132292	Bacteria.Firmicutes.Bacilli.Bacillales	DGKH
60605	ENSG00000102780	rs56366712	0.930293751	0.210694241	0.21817444	0.900377121	-0.017474122	-0.413373304	0.053761452	0.008798722	0.198988033	0.326999601	0.043236304	0.07001173	0.682529982	0.236504274	0.914353853	0.936912548	Bacteria.Firmicutes.Clostridia.Clostridiales.Ruminococcaceae.Faecalibacterium	DGKH
60606	ENSG00000102781	rs202083	0.321897926	0.108475666	0.823697211	0.682794951	-0.146636206	0.323154045	-0.021318688	0.050588744	0.146904889	0.198562243	0.095303022	0.123239241	0.251941486	0.054757096	0.999005033	0.934109561	Bacteria.Actinobacteria.Coriobacteriia.Coriobacteriales	KATNAL1
60607	ENSG00000102781	rs202083	0.19338328	0.202031016	0.415233048	0.983220253	-0.213571769	0.262997225	-0.03970089	-0.001258568	0.16250547	0.204061453	0.048417815	0.059611245	0.219836747	0.11426982	0.868182661	0.998607976	Bacteria.Firmicutes.Clostridia.Clostridiales.Lachnospiraceae.Tyzzerella_4	KATNAL1
60608	ENSG00000102781	rs202083	0.215623308	0.069262971	0.432569986	0.897771102	-0.158058871	0.274067173	0.041975381	0.008239279	0.12640305	0.148365047	0.053153067	0.06387988	0.137548966	0.025950461	0.967466949	0.977793214	Bacteria.Bacteroidetes.Bacteroidia.Bacteroidales.Porphyromonadaceae	KATNAL1
60609	ENSG00000102781	rs202083	0.953375523	0.919715251	0.348300299	0.206902283	-0.010015537	-0.028705431	0.06039582	-0.118994554	0.170638452	0.283693161	0.063929849	0.093340379	0.549458351	0.452976998	0.999878354	0.954088273	Bacteria.Bacteroidetes.Bacteroidia.Bacteroidales.Porphyromonadaceae.Barnesiella	KATNAL1
60610	ENSG00000102781	rs202083	0.292498017	0.070585389	0.802415918	0.489400641	-0.131169853	0.268121027	0.016895559	-0.052744766	0.123597938	0.145851343	0.06724687	0.075868645	0.141234764	0.029652016	0.781039299	0.968498428	Bacteria.Firmicutes.Clostridia.Clostridiales.Lachnospiraceae.Dorea	KATNAL1
60611	ENSG00000102781	rs202083	0.441491069	0.962480245	0.257954922	0.661704913	0.310300584	0.029362886	-0.084811012	0.04687822	0.400688355	0.621791292	0.074314427	0.106645066	0.942357218	0.726698944	0.997187614	0.941674949	Bacteria.Bacteroidetes.Bacteroidia.Bacteroidales	KATNAL1
60612	ENSG00000102781	rs202083	0.418028464	0.237653613	0.308576714	0.169545937	-0.098058688	0.186214272	-0.058877274	0.104290265	0.120312197	0.156239728	0.057371147	0.075078063	0.187350189	0.065314307	0.998525812	0.997174658	Bacteria.Proteobacteria.Deltaproteobacteria.Desulfovibrionales.Desulfovibrionaceae	KATNAL1
60613	ENSG00000102781	rs202083	0.68472547	0.014375526	0.465416619	0.104874108	-0.060989982	0.670996244	0.03514282	0.143492811	0.149540918	0.266768717	0.047860013	0.08724923	0.45074563	0.022721435	0.828281271	0.80060011	Bacteria.Bacteroidetes.Bacteroidia.Bacteroidales.Prevotellaceae.Prevotella_9	KATNAL1
60614	ENSG00000102781	rs202083	0.49311559	0.187832953	0.943603763	0.77147075	-0.117972096	0.328320504	0.005142021	0.029910788	0.171158681	0.246668651	0.072407399	0.102551473	0.482881981	0.150184546	0.99991226	0.996838275	Bacteria.Actinobacteria.Coriobacteriia.Coriobacteriales.Coriobacteriaceae.Collinsella	KATNAL1
60615	ENSG00000102781	rs202083	0.90004322	0.383761756	0.27412419	0.49292502	0.022701896	0.176628686	0.089895242	-0.058734399	0.180033092	0.201420276	0.081505814	0.085176557	0.5533088	0.256063726	0.769224306	0.881882065	Bacteria.Firmicutes.Clostridia.Clostridiales.Ruminococcaceae.Ruminiclostridium_9	KATNAL1
60616	ENSG00000102781	rs202083	0.044541229	0.070669049	0.040076023	0.371859558	-0.288943537	0.367577155	0.117129177	-0.066999206	0.141042894	0.200014031	0.055910042	0.074508896	0.070628725	0.04498579	0.461322232	0.994680072	Bacteria.Proteobacteria.Betaproteobacteria.Burkholderiales	KATNAL1
60617	ENSG00000102781	rs202083	0.6528236	0.484416683	0.700302872	0.659806586	-0.077829444	0.177958434	0.024106369	-0.041841356	0.172215536	0.253054548	0.062352136	0.094619168	0.431986506	0.269934265	0.997329664	0.92426646	Bacteria.Firmicutes.Negativicutes.Selenomonadales.Veillonellaceae.Megasphaera	KATNAL1
60618	ENSG00000102781	rs202083	0.983802401	0.61947375	0.317695372	0.566610777	-0.003470039	0.142733956	0.062235072	-0.05405226	0.170264026	0.28604793	0.061805869	0.093842311	0.600267413	0.260241695	0.999985325	0.999758873	Bacteria.Firmicutes.Clostridia.Clostridiales.Ruminococcaceae.Ruminococcaceae_UCG_014	KATNAL1
60619	ENSG00000102781	rs202083	0.133067628	0.246816476	0.288580733	0.761353183	-0.280385299	0.244472344	-0.075054635	-0.027946739	0.184322308	0.209193679	0.070145122	0.091633618	0.192052837	0.142377512	0.721040306	0.996502544	Bacteria.Firmicutes.Clostridia.Clostridiales.Family_XI	KATNAL1
60620	ENSG00000102781	rs202083	0.056722653	0.105670368	0.073077415	0.418912792	-0.287450896	0.375827103	0.104883387	-0.064315587	0.148171841	0.229051642	0.057569381	0.079062276	0.096494207	0.064826012	0.576635086	0.978350333	Bacteria.Proteobacteria.Betaproteobacteria	KATNAL1
60621	ENSG00000102781	rs202083	0.678783324	0.568132795	0.367875207	0.281298563	-0.057693004	0.118490088	0.044663675	-0.072455251	0.13868648	0.206527116	0.049255527	0.066690739	0.352377316	0.218510273	0.973414458	0.998439902	Bacteria.Verrucomicrobia.Verrucomicrobiae.Verrucomicrobiales.Verrucomicrobiaceae.Akkermansia	KATNAL1
60622	ENSG00000102781	rs202083	0.834610818	0.081237985	0.29328085	0.619359721	-0.031242839	0.301217883	0.065274234	0.033848222	0.149036825	0.170077256	0.061606907	0.067811872	0.377245125	0.049980565	0.84372248	0.998819627	Bacteria.Firmicutes.Clostridia.Clostridiales.Ruminococcaceae.Ruminococcaceae_UCG_003	KATNAL1
60623	ENSG00000102781	rs202083	0.206302919	0.043862566	0.006846409	0.157555052	-0.145757026	0.283076011	-0.116767935	0.070622459	0.114180356	0.137723235	0.041802451	0.049392213	0.121922143	0.018737506	0.294319814	0.790010861	Bacteria.Firmicutes.Negativicutes.Selenomonadales.Veillonellaceae.Dialister	KATNAL1
60624	ENSG00000102781	rs202083	0.407457565	0.177959385	0.783734082	0.546164007	-0.185137567	0.449040592	-0.025839834	0.074766136	0.222045578	0.329738198	0.093760471	0.123234319	0.473820443	0.167242192	0.993177942	0.895807458	Bacteria.Firmicutes.Clostridia.Clostridiales.Ruminococcaceae.Ruminococcaceae_UCG_013	KATNAL1
60625	ENSG00000102781	rs202083	0.60572716	0.286564922	0.164205555	0.88456758	0.104883456	0.371461867	0.115796474	0.017747787	0.202202071	0.345702153	0.082303131	0.121766331	0.635173186	0.319775795	0.71526798	0.940172985	Bacteria.Firmicutes.Clostridia.Clostridiales.Ruminococcaceae.Anaerotruncus	KATNAL1
60626	ENSG00000102781	rs202083	0.924533589	0.276479612	0.219170226	0.663624319	-0.014319824	0.218959408	-0.099159972	0.041228738	0.150587725	0.199510623	0.07992156	0.094364266	0.526371174	0.120434878	0.981698993	0.988614165	Bacteria.Firmicutes.Bacilli.Lactobacillales.Streptococcaceae	KATNAL1
60627	ENSG00000102781	rs202083	0.267763295	0.061097679	0.547399121	0.584718563	-0.212740591	0.3261543	-0.039271873	0.034579594	0.19031936	0.171136064	0.064930667	0.062958278	0.277858624	0.053246837	0.999858829	0.956063519	Bacteria.Proteobacteria.Betaproteobacteria.Neisseriales.Neisseriaceae.Eikenella	KATNAL1
60628	ENSG00000102781	rs202083	0.442346162	0.083105664	0.663909267	0.598063547	-0.103327454	0.259646699	-0.032002749	0.035257322	0.13367712	0.147523129	0.073314102	0.066549795	0.211313424	0.039505754	0.92078388	0.943411405	Bacteria.Firmicutes.Clostridia.Clostridiales.Lachnospiraceae.Fusicatenibacter	KATNAL1
60629	ENSG00000102781	rs202083	0.133814113	0.064797628	0.267052538	0.80523414	-0.222623479	0.303690458	-0.071146149	0.019114205	0.146636841	0.161665757	0.063552498	0.077201872	0.127477039	0.039873963	0.979221309	0.998719086	Bacteria.Firmicutes.Bacilli.Bacillales.Family_XI.Gemella	KATNAL1
60630	ENSG00000102781	rs202083	0.734040783	0.581663091	0.205507472	0.264243649	0.065507737	0.110131703	0.0853005	-0.074042013	0.191982625	0.198890383	0.066702516	0.065748041	0.49431352	0.319904159	0.998896274	0.99087052	Bacteria.Proteobacteria.Deltaproteobacteria.Desulfovibrionales.Desulfovibrionaceae.Desulfovibrio	KATNAL1
60631	ENSG00000102781	rs202083	0.907422212	0.254214117	0.379589062	0.740479031	-0.019795828	0.215307848	0.055561545	-0.023732709	0.169564887	0.18716716	0.062803974	0.071347252	0.509609423	0.15683297	0.815558579	0.99780419	Bacteria.Firmicutes.Clostridia.Clostridiales.Ruminococcaceae.Ruminococcus_2	KATNAL1
60632	ENSG00000102781	rs202083	0.217249411	0.180087402	0.351667311	0.404751907	-0.440308229	0.627901208	0.079517336	-0.085881378	0.353387269	0.463373327	0.084764506	0.102407063	0.686515254	0.394447251	0.999330493	0.996754281	Bacteria.Proteobacteria	KATNAL1
60633	ENSG00000102781	rs202083	0.895252408	0.093808205	0.165872075	0.713568909	0.020865955	0.304911272	0.077755673	0.02114341	0.157863439	0.179301796	0.055487043	0.057349897	0.451286163	0.078221946	0.513779748	0.921068945	Bacteria.Firmicutes.Clostridia.Clostridiales.Lachnospiraceae.Lachnospiraceae_UCG_010	KATNAL1
60634	ENSG00000102781	rs202083	0.46204178	0.137817225	0.947721714	0.942023174	-0.134349772	0.276490863	-0.006257053	0.007910149	0.181585218	0.184023486	0.095060466	0.108344873	0.387159166	0.096267642	0.998820086	0.966180679	Bacteria.Firmicutes.Clostridia.Clostridiales.Family_XIII	KATNAL1
60635	ENSG00000102781	rs202083	0.798268425	0.441309915	0.029821715	0.163732836	0.035258837	0.143215497	0.20342564	-0.128409308	0.137387167	0.184859209	0.091580609	0.091163963	0.403336168	0.14162526	0.999672451	0.998587032	Bacteria.Firmicutes.Clostridia.Clostridiales.Ruminococcaceae.Butyricicoccus	KATNAL1
60636	ENSG00000102781	rs202083	0.325210632	0.07904422	0.917964701	0.454548022	-0.119894463	0.25982803	-0.007827728	0.070738569	0.120945583	0.145620135	0.075704129	0.094021694	0.15379235	0.027455464	0.999276643	0.988728768	Bacteria.Firmicutes.Clostridia.Clostridiales.Ruminococcaceae.Ruminiclostridium_5	KATNAL1
60637	ENSG00000102781	rs202083	0.962246948	0.418380816	0.258934105	0.600665436	-0.007515538	0.190755011	0.059123811	-0.039076408	0.158165542	0.234223235	0.051914096	0.074287115	0.546793517	0.236134713	0.981446852	0.93087151	Bacteria.Proteobacteria.Gammaproteobacteria.Enterobacteriales.Enterobacteriaceae.Citrobacter	KATNAL1
60638	ENSG00000102781	rs202083	0.219030535	0.692964003	0.488164668	0.580836606	-0.195696712	0.110809771	-0.04104573	-0.057045407	0.157680464	0.279401676	0.058872355	0.10279459	0.249370738	0.290856514	0.847893021	0.995071635	Bacteria.Firmicutes.Erysipelotrichia.Erysipelotrichales.Erysipelotrichaceae.Clostridium_innocuum_group	KATNAL1
60639	ENSG00000102781	rs202083	0.433213822	0.05527028	0.925315883	0.28210488	-0.134116626	0.527713474	0.005402481	-0.089199206	0.170069698	0.270369785	0.057409576	0.082241485	0.45951726	0.065826742	0.9994853	0.999502343	Bacteria.Firmicutes.Clostridia.Clostridiales.Lachnospiraceae.Ruminococcus_gnavus_group	KATNAL1
60640	ENSG00000102781	rs202083	0.695605871	0.621712796	0.326588769	0.152080885	-0.054029392	0.09380786	0.048385865	-0.095068518	0.137479566	0.189207764	0.04895035	0.065599313	0.371440906	0.234741284	0.959597159	0.99789802	Bacteria.Verrucomicrobia	KATNAL1
60641	ENSG00000102781	rs202083	0.306383317	0.056398742	0.819513866	0.403412494	-0.134614783	0.287643688	0.016726305	-0.058246686	0.130573026	0.148071433	0.073010127	0.069256073	0.149168477	0.025037375	0.997117901	0.950206352	Bacteria.Firmicutes.Clostridia.Clostridiales.Lachnospiraceae.Eubacterium_hallii_group	KATNAL1
60642	ENSG00000102781	rs202083	0.237931453	0.061716225	0.25057486	0.54740551	-0.140541742	0.269749729	0.053100558	0.032682055	0.117989613	0.141887122	0.045803969	0.05403617	0.137942135	0.02112368	0.667007869	0.911776033	Bacteria.Firmicutes.Clostridia.Clostridiales.Lachnospiraceae.Lachnospiraceae_NK4A136_group	KATNAL1
60643	ENSG00000102781	rs202083	0.459308138	0.155746256	0.917643743	0.680106604	-0.140628056	0.252983094	-0.006758052	-0.022880947	0.188910743	0.176149809	0.065103354	0.055244099	0.343938086	0.091136582	0.99714486	0.996602117	Bacteria.Firmicutes.Clostridia.Clostridiales.Clostridiaceae_1.Clostridium_sensu_stricto_1	KATNAL1
60644	ENSG00000102781	rs202083	0.789234412	0.299353924	0.174122685	0.636928858	0.046060808	0.201051627	-0.109608922	0.043636116	0.171606686	0.192177333	0.079766322	0.09201568	0.444821117	0.209795534	0.76634727	0.857923102	Bacteria.Firmicutes.Erysipelotrichia.Erysipelotrichales.Erysipelotrichaceae	KATNAL1
60645	ENSG00000102781	rs202083	0.079382	0.041621933	0.094361395	0.252852941	-0.24320877	0.383029802	0.072123077	-0.060546601	0.136463103	0.184287926	0.042484627	0.052480948	0.114534941	0.031839832	0.997282517	0.999171204	Bacteria.Proteobacteria.Gammaproteobacteria.Enterobacteriales.Enterobacteriaceae	KATNAL1
60646	ENSG00000102781	rs202083	0.7218042	0.102911077	0.350177562	0.534409094	-0.052949804	0.452519896	0.05510161	0.061336913	0.148071571	0.273560208	0.058555046	0.098199281	0.489261494	0.070472353	0.996596763	0.999791394	Bacteria.Firmicutes.Clostridia.Clostridiales.Ruminococcaceae.Ruminococcaceae_UCG_005	KATNAL1
60647	ENSG00000102781	rs202083	0.743287693	0.509858316	0.58934904	0.786215078	-0.05722247	0.208042869	0.038378895	-0.030647815	0.173980698	0.313926578	0.070748252	0.112530374	0.588608107	0.292845389	0.998832683	0.995738724	Bacteria.Firmicutes.Clostridia.Clostridiales.Ruminococcaceae.Eubacterium_coprostanoligenes_group	KATNAL1
60648	ENSG00000102781	rs202083	0.279465252	0.25504849	0.587377997	0.763250155	-0.201169272	0.325937764	-0.047139773	0.031561801	0.184453514	0.283840891	0.086439161	0.104342586	0.332579199	0.149413445	0.841783573	0.991218786	Bacteria.Firmicutes.Clostridia.Clostridiales.Lachnospiraceae.Lachnospiraceae_ND3007_group	KATNAL1
60649	ENSG00000102781	rs202083	0.405867392	0.087043246	0.883249112	0.948053008	-0.11499723	0.270340235	0.006885928	0.003235395	0.13745335	0.155595563	0.046706477	0.049467779	0.196771789	0.038507492	0.955858825	0.97602677	Bacteria.Firmicutes.Clostridia.Clostridiales.Lachnospiraceae.Tyzzerella	KATNAL1
60650	ENSG00000102781	rs202083	0.986952446	0.274205533	0.000808735	0.035344848	0.001908679	0.165146222	0.165626358	-0.121607333	0.116266298	0.149759655	0.047131	0.05658187	0.415106486	0.093512069	0.512088698	0.87652976	Bacteria.Firmicutes.Negativicutes.Selenomonadales.Acidaminococcaceae	KATNAL1
60651	ENSG00000102781	rs202083	0.323254003	0.354143381	0.710390118	0.870537236	-0.170074069	0.302025242	0.028148962	-0.019257822	0.170867506	0.323626434	0.075474046	0.11769777	0.310678186	0.212071096	0.99759175	0.986746924	Bacteria.Firmicutes.Clostridia.Clostridiales.Lachnospiraceae.Lachnospiraceae_UCG_008	KATNAL1
60652	ENSG00000102781	rs202083	0.096579623	0.080066727	0.084661643	0.477242439	-0.218698832	0.31863521	0.088498058	-0.047436258	0.129710189	0.179201184	0.050541097	0.066355468	0.098383145	0.045037343	0.575299328	0.935568656	Bacteria.Proteobacteria.Betaproteobacteria.Burkholderiales.Alcaligenaceae	KATNAL1
60653	ENSG00000102781	rs202083	0.45339148	0.083864584	0.676080953	0.924211748	-0.09945598	0.258459692	-0.022030722	-0.005248272	0.131851517	0.14721851	0.052490273	0.054955907	0.254175856	0.043703326	0.772604538	0.877355871	Bacteria.Firmicutes.Clostridia.Clostridiales.Lachnospiraceae.Roseburia	KATNAL1
60654	ENSG00000102781	rs202083	0.824306533	0.998445865	0.664257566	0.278569453	-0.046281574	0.000557352	0.035586237	-0.135396492	0.20762685	0.285043099	0.081613633	0.123912776	0.578634187	0.454790977	0.998891856	0.999590371	Bacteria.Firmicutes.Bacilli.Bacillales.Staphylococcaceae.Staphylococcus	KATNAL1
60655	ENSG00000102781	rs202083	0.38316209	0.807672946	0.258333747	0.96341151	0.471919832	0.247848998	-0.104884633	0.007675915	0.537476426	1.01401556	0.091977537	0.166686186	0.997454612	0.880155919	0.997650199	0.999159905	Bacteria.Firmicutes.Clostridia.Clostridiales	KATNAL1
60656	ENSG00000102781	rs202083	0.304486447	0.10423858	0.761745599	0.653619271	-0.154211564	0.328990421	-0.028199935	0.055401082	0.148991143	0.199665358	0.092620984	0.122889457	0.246640267	0.055191575	0.999739884	0.90219363	Bacteria.Actinobacteria.Coriobacteriia.Coriobacteriales.Coriobacteriaceae	KATNAL1
60657	ENSG00000102781	rs202083	0.426037765	0.114114785	0.148616634	0.68921253	-0.096742184	0.281973313	-0.089391606	0.029453313	0.120773568	0.176067906	0.061152135	0.073319165	0.24607291	0.040668333	0.977260763	0.9775898	Bacteria.Firmicutes.Negativicutes.Selenomonadales.Veillonellaceae.Veillonella	KATNAL1
60658	ENSG00000102781	rs202083	0.257811303	0.928373943	0.005607181	0.122390418	0.176660195	0.021808128	-0.176349961	0.126986675	0.154748786	0.241667902	0.061548075	0.081130946	0.298873751	0.342870686	0.393813079	0.824532269	Bacteria.Firmicutes.Negativicutes.Selenomonadales.Veillonellaceae	KATNAL1
60659	ENSG00000102781	rs202083	0.715156666	0.527238622	0.386119158	0.495137897	-0.053044744	0.152367988	-0.047291134	0.058517424	0.14471962	0.239705595	0.054198637	0.085299407	0.400627405	0.183326728	0.662011061	0.940799143	Bacteria.Firmicutes.Clostridia.Clostridiales.Lachnospiraceae.Lachnoclostridium	KATNAL1
60660	ENSG00000102781	rs202083	0.29206986	0.089205405	0.939387361	0.617216973	-0.129598176	0.33719053	-0.005103522	0.04473962	0.122007763	0.195426385	0.066857244	0.089085492	0.172303811	0.03577918	0.998043854	0.98261409	Bacteria.Firmicutes.Clostridia.Clostridiales.Ruminococcaceaencultured	KATNAL1
60661	ENSG00000102781	rs202083	0.717461024	0.666694392	0.398174933	0.92520595	0.110600774	0.243027633	-0.049993179	0.009242385	0.304322564	0.561706566	0.058781631	0.098069606	0.925943644	0.664673368	0.999973618	0.995427078	Bacteria.Bacteroidetes.Bacteroidia.Bacteroidales.Bacteroidaceae.Bacteroides	KATNAL1
60662	ENSG00000102781	rs202083	0.210540232	0.087212831	0.256304642	0.518951661	-0.154395208	0.298681372	-0.078241988	0.057464382	0.122092849	0.172001839	0.068318658	0.088612398	0.135057639	0.034587825	0.91810092	0.993717266	Bacteria.Actinobacteria.Actinobacteria.Bifidobacteriales.Bifidobacteriaceae	KATNAL1
60663	ENSG00000102781	rs202083	0.056429708	0.130304992	0.086173152	0.285628111	-0.289095153	0.578956104	-0.100001625	0.130368666	0.148837824	0.377838274	0.057393969	0.121090266	0.110133782	0.102334016	0.524666105	0.959078693	Bacteria.Firmicutes.Clostridia.Clostridiales.Ruminococcaceae.Ruminococcus_1	KATNAL1
60664	ENSG00000102781	rs202083	0.831832785	0.5051431	0.226705036	0.792426666	0.039455192	0.210112297	0.084995697	-0.029590864	0.185055771	0.313535381	0.069643152	0.111982398	0.568912643	0.281647541	0.981084248	0.998600531	Bacteria.Firmicutes.Clostridia.Clostridiales.Ruminococcaceae.Ruminiclostridium_6	KATNAL1
60665	ENSG00000102781	rs202083	0.475984714	0.069470528	0.193398454	0.810373028	-0.086511166	0.263810711	0.055374323	0.011780333	0.120668663	0.142921949	0.042135442	0.048896647	0.200273704	0.02757208	0.655956468	0.993577312	Bacteria.Proteobacteria.Betaproteobacteria.Burkholderiales.Alcaligenaceae.Sutterella	KATNAL1
60666	ENSG00000102781	rs202083	0.354222738	0.085659163	0.919369353	0.913100439	-0.120977415	0.263224206	-0.006130391	0.007095719	0.129651377	0.15081927	0.060325283	0.064769005	0.175092137	0.036847256	0.999694213	0.913227525	Bacteria.Firmicutes.Clostridia.Clostridiales.Lachnospiraceaencultured	KATNAL1
60667	ENSG00000102781	rs202083	0.399056235	0.374152285	0.875846804	0.399954763	-0.109584007	0.162733974	-0.009293049	-0.060397625	0.129090432	0.181849741	0.059246828	0.071285158	0.194162737	0.08738913	0.660257186	0.933901957	Bacteria.Firmicutes.Clostridia.Clostridiales.Lachnospiraceae.Lachnospira	KATNAL1
60668	ENSG00000102781	rs202083	0.215854255	0.066750722	0.485525486	0.826717701	-0.159729711	0.275662711	-0.051481883	-0.023331887	0.127804303	0.147838601	0.073393408	0.106151748	0.133269544	0.02765027	0.89797595	0.997132292	Bacteria.Firmicutes.Bacilli.Bacillales	KATNAL1
60669	ENSG00000102781	rs202083	0.673095026	0.200110413	0.417298431	0.51034032	-0.060944106	0.212141515	0.052593123	-0.049096373	0.143796518	0.163893014	0.064427039	0.074168779	0.359977069	0.086768681	0.909281244	0.907101516	Bacteria.Proteobacteria.Gammaproteobacteria.Pseudomonadales.Pseudomonadaceae.Pseudomonas	KATNAL1
60670	ENSG00000102781	rs202083	0.580311454	0.78573438	0.210434612	0.442998181	0.130104224	0.082098267	-0.108318952	0.074694849	0.234119134	0.30074881	0.085636533	0.096773302	0.64775994	0.529373656	0.835956458	0.880963246	Bacteria.Firmicutes.Negativicutes.Selenomonadales	KATNAL1
60671	ENSG00000102781	rs202083	0.228723076	0.052634637	0.383973038	0.421855572	-0.149601115	0.290794026	-0.048087796	0.050648362	0.123118286	0.147312179	0.054861908	0.06265888	0.126528851	0.023463462	0.99935717	0.960853802	Bacteria.Firmicutes.Erysipelotrichia.Erysipelotrichales.Erysipelotrichaceae.Erysipelotrichaceae_UCG_003	KATNAL1
60672	ENSG00000102781	rs202083	0.407704971	0.130426773	0.919642635	0.624672416	-0.140308246	0.254152965	0.006455443	0.037130239	0.168368606	0.16591877	0.063740704	0.075532485	0.327698928	0.080122437	0.965492478	0.997216401	Bacteria.Firmicutes.Clostridia.Clostridiales.Ruminococcaceae.Subdoligranulum	KATNAL1
60673	ENSG00000102781	rs202083	0.607188491	0.443673718	0.838395075	0.868524974	-0.096318313	0.228316866	0.013456171	-0.016081495	0.186446515	0.296243836	0.065714978	0.096766966	0.505603304	0.269439027	0.997594253	0.968948848	Bacteria.Firmicutes.Erysipelotrichia.Erysipelotrichales.Erysipelotrichaceae.Faecalitalea	KATNAL1
60674	ENSG00000102781	rs202083	0.367724821	0.129321503	0.780790964	0.667089646	-0.161603771	0.263454395	-0.016950354	-0.022981819	0.178161887	0.171487608	0.06065731	0.053184781	0.287929774	0.06857654	0.994141038	0.99999132	Bacteria.Firmicutes.Clostridia.Clostridiales.Clostridiaceae_1	KATNAL1
60675	ENSG00000102781	rs202083	0.801401161	0.295877074	0.182131241	0.648572572	0.043421826	0.202924894	-0.107506603	0.04213499	0.171923189	0.192565319	0.079714523	0.092023845	0.450305987	0.211866168	0.780346153	0.859306145	Bacteria.Firmicutes.Erysipelotrichia.Erysipelotrichales	KATNAL1
60676	ENSG00000102781	rs202083	0.338048952	0.108126423	0.63438509	0.351773445	-0.116631084	0.24019701	-0.025904461	0.054435247	0.120842957	0.147440316	0.054214452	0.058040181	0.149968284	0.037425579	0.975933082	0.867780426	Bacteria.Bacteroidetes.Bacteroidia.Bacteroidales.Rikenellaceae.Alistipes	KATNAL1
60677	ENSG00000102781	rs202083	0.10425457	0.041630743	0.111337849	0.234412773	-0.213763241	0.37263952	0.068055751	-0.06190867	0.129739719	0.17929682	0.04216178	0.051581407	0.115880975	0.023844314	0.999492402	0.999741582	Bacteria.Proteobacteria.Gammaproteobacteria.Enterobacteriales.Enterobacteriaceae.Escherichia_Shigella	KATNAL1
60678	ENSG00000102781	rs202083	0.394638914	0.309799806	0.732727261	0.929296719	-0.188852288	0.285881924	0.017252977	-0.005471344	0.22038565	0.279279643	0.050304524	0.061424464	0.510047356	0.296115299	0.984557382	0.940089769	Bacteria.Firmicutes.Clostridia.Clostridiales.Ruminococcaceae.Faecalibacterium	KATNAL1
60679	ENSG00000102781	rs202083	0.865130922	0.709589162	0.60843173	0.923887535	0.066777245	0.21705013	-0.041667779	0.011527352	0.391609589	0.580280079	0.080938102	0.120189888	0.927651478	0.733195269	0.999135888	0.99931625	Bacteria.Firmicutes.Clostridia.Clostridiales.Ruminococcaceae	KATNAL1
60680	ENSG00000102781	rs202083	0.866381417	0.030171557	0.370440959	0.246591529	-0.025795731	0.388494306	0.056296694	0.08618263	0.152706611	0.17528351	0.062420243	0.07371055	0.447425021	0.033276673	0.721558664	0.906535262	Bacteria.Bacteroidetes.Bacteroidia.Bacteroidales.Porphyromonadaceae.Odoribacter	KATNAL1
60681	ENSG00000102781	rs202083	0.749624065	0.136237538	0.050268449	0.257412515	-0.039983473	0.21749142	-0.164858493	0.116654616	0.124756849	0.144164307	0.082646897	0.10209934	0.266363794	0.048031884	0.573819581	0.905446185	Bacteria.Actinobacteria.Actinobacteria	KATNAL1
60682	ENSG00000102781	rs202083	0.220547869	0.956133605	0.141643314	0.828644767	0.710849085	0.061066359	-0.142699774	0.038625554	0.574668571	1.105899846	0.095914302	0.177741189	0.999435429	0.999772384	0.999968393	0.999515331	Bacteria.Firmicutes	KATNAL1
60683	ENSG00000102781	rs202083	0.351911834	0.046853327	0.274576302	0.72791057	-0.112442994	0.314778407	0.05955285	0.02218755	0.119924137	0.155355065	0.054046477	0.063499933	0.171422115	0.021390471	0.905626678	0.96508845	Bacteria.Firmicutes.Clostridia.Clostridiales.Ruminococcaceae.Ruminococcaceae_UCG_002	KATNAL1
60684	ENSG00000102781	rs202083	0.097995875	0.036584174	0.20469756	0.182537479	-0.325086889	0.54816156	0.070549099	-0.091744069	0.193644302	0.256819029	0.055067576	0.068090942	0.263356032	0.056735431	0.996566686	0.997858307	Bacteria.Proteobacteria.Gammaproteobacteria	KATNAL1
60685	ENSG00000102781	rs202083	0.159875303	0.100957575	0.254137018	0.367602494	-0.173537364	0.240228188	-0.073146953	-0.065686999	0.12205775	0.144381273	0.063576236	0.072398761	0.125063199	0.035082521	0.530036293	0.829514287	Bacteria.Firmicutes.Clostridia.Clostridiales.Peptostreptococcaceae	KATNAL1
60686	ENSG00000102781	rs202083	0.313949217	0.1212582	0.925679249	0.715089264	-0.12687173	0.243619526	-0.004916942	-0.02008666	0.125017622	0.155166357	0.052506212	0.054787973	0.166781146	0.046675453	0.922225994	0.896668897	Bacteria.Proteobacteria.Betaproteobacteria.Burkholderiales.Alcaligenaceae.Parasutterella	KATNAL1
60687	ENSG00000102781	rs202083	0.795729898	0.01731207	0.192256014	0.233035188	-0.034967948	0.484356517	0.075405627	0.095017194	0.134521955	0.198300593	0.057228621	0.078931491	0.466448011	0.019331804	0.4537639	0.878546834	Bacteria.Firmicutes.Clostridia.Clostridiales.Christensenellaceae.Christensenellaceae_R_7_group	KATNAL1
60688	ENSG00000102781	rs202083	0.945564983	0.323957624	0.184316958	0.619515092	0.010788742	0.205151766	-0.104506454	0.046370373	0.15740446	0.206411057	0.077882989	0.092940168	0.533112007	0.149515092	0.967792983	0.975114706	Bacteria.Firmicutes.Bacilli.Lactobacillales	KATNAL1
60689	ENSG00000102781	rs202083	0.882021323	0.337471279	0.220044406	0.769232044	0.02564976	0.227199496	-0.098150421	0.02938767	0.172155401	0.23512098	0.079259767	0.099751696	0.548012443	0.189971309	0.936753811	0.933837527	Bacteria.Firmicutes.Bacilli	KATNAL1
60690	ENSG00000102781	rs202083	0.231953819	0.052469212	0.0437054	0.094942859	-0.141058491	0.27822103	-0.144343045	0.142735601	0.116904358	0.14084132	0.070172323	0.084230994	0.129936433	0.024676518	0.999670759	0.977979436	Bacteria.Firmicutes.Clostridia.Clostridiales.Ruminococcaceae.Flavonifractor	KATNAL1
60691	ENSG00000102781	rs202083	0.462063823	0.50095268	3.74E-05	0.009243628	0.085732424	0.103997552	0.203328571	-0.146471911	0.115880439	0.153667274	0.045930912	0.054592918	0.23889006	0.172917445	0.114163687	0.888500096	Bacteria.Firmicutes.Negativicutes.Selenomonadales.Acidaminococcaceae.Phascolarctobacterium	KATNAL1
60692	ENSG00000102781	rs202083	0.29844401	0.081353856	0.951111852	0.941738033	-0.126659344	0.275120256	0.004039629	0.005309915	0.120839013	0.155402248	0.065634076	0.072373022	0.140802782	0.032754924	0.999160666	0.997201293	Bacteria.Firmicutes.Clostridia.Clostridiales.Lachnospiraceae.Coprococcus_1	KATNAL1
60693	ENSG00000102781	rs202083	0.826276446	0.336470224	0.618710264	0.858451794	-0.044548138	0.233058037	0.038159654	-0.015878236	0.202154799	0.240681029	0.076307679	0.088678183	0.586747293	0.233344264	0.997947728	0.998788642	Bacteria.Actinobacteria.Actinobacteria.Micrococcales	KATNAL1
60694	ENSG00000102781	rs202083	0.796460577	0.017282728	0.189006321	0.234248366	-0.034786058	0.484282293	0.075878162	0.094731384	0.134313738	0.198215834	0.057161221	0.07890078	0.464831187	0.018937498	0.451005279	0.884219251	Bacteria.Firmicutes.Clostridia.Clostridiales.Christensenellaceae	KATNAL1
60695	ENSG00000102781	rs202083	0.918438696	0.281674414	0.218930987	0.64057048	-0.015426893	0.214840786	-0.100016446	0.044080709	0.150067964	0.197904058	0.080569532	0.093969431	0.499841537	0.120667154	0.976314705	0.989769364	Bacteria.Firmicutes.Bacilli.Lactobacillales.Streptococcaceae.Streptococcus	KATNAL1
60696	ENSG00000102781	rs202083	0.213304116	0.362416799	0.424801237	0.861213131	-0.244939057	0.30726992	-0.05774405	0.020326139	0.194882574	0.335000372	0.071894784	0.115802244	0.321201513	0.241524065	0.961249848	0.997513341	Bacteria.Firmicutes.Clostridia.Clostridiales.Lachnospiraceae.Eubacterium_xylanophilum_group	KATNAL1
60697	ENSG00000102781	rs202083	0.34210686	0.928218646	0.207715096	0.64366838	0.441693884	-0.072084753	-0.11394203	0.068576495	0.461533956	0.797077929	0.089539159	0.147557798	0.954184916	0.803622713	0.999826541	0.999832315	Bacteria.Firmicutes.Clostridia.Clostridiales.Lachnospiraceae	KATNAL1
60698	ENSG00000102781	rs202083	0.92521238	0.141719183	0.396159692	0.826053848	-0.015790953	0.237803436	-0.059322341	-0.015044869	0.167569952	0.159868292	0.069452011	0.068183226	0.511694068	0.086216575	0.499401069	0.972116335	Bacteria.Firmicutes.Clostridia.Clostridiales.Lachnospiraceae.Anaerostipes	KATNAL1
60699	ENSG00000102781	rs202083	0.339443552	0.07385011	0.383044423	0.770221674	-0.115819371	0.265132084	0.045282363	-0.018161276	0.120351377	0.145929264	0.051559919	0.06191893	0.147272823	0.031552046	0.998277807	0.999325446	Bacteria.Bacteroidetes.Bacteroidia.Bacteroidales.Porphyromonadaceae.Parabacteroides	KATNAL1
60700	ENSG00000102781	rs202083	0.199657879	0.090491407	0.221655682	0.528160162	-0.1584154	0.295010036	-0.083489578	0.055666539	0.122261468	0.171681266	0.067659101	0.087771034	0.134846493	0.032719172	0.830099246	0.98064907	Bacteria.Actinobacteria.Actinobacteria.Bifidobacteriales.Bifidobacteriaceae.Bifidobacterium	KATNAL1
60701	ENSG00000102781	rs202083	0.297700296	0.609149847	0.658111715	0.539228725	-0.144927245	0.121516246	-0.028518702	-0.053000139	0.138053001	0.236515372	0.064149841	0.085865491	0.226180867	0.192674324	0.840551613	0.981481548	Bacteria.Firmicutes.Clostridia.Clostridiales.Lachnospiraceae.Eubacterium_eligens_group	KATNAL1
60702	ENSG00000102781	rs202083	0.321345514	0.131140618	0.160112328	0.036619612	-0.116875495	0.218336925	-0.074761044	0.158336033	0.116955038	0.142806232	0.052613586	0.07419646	0.17071875	0.046752263	0.995339941	0.948436509	Bacteria.Proteobacteria.Deltaproteobacteria.Desulfovibrionales.Desulfovibrionaceae.Bilophila	KATNAL1
60703	ENSG00000102781	rs202083	0.059643527	0.0863377	0.048783324	0.923913152	-0.248871175	0.266014888	-0.115718115	-0.006391204	0.129827531	0.15275582	0.057623424	0.066660367	0.071213526	0.028868598	0.259609066	0.995873021	Bacteria.Firmicutes.Clostridia.Clostridiales.Peptostreptococcaceae.Intestinibacter	KATNAL1
60704	ENSG00000102781	rs202083	0.974651223	0.910552694	0.568263321	0.390401062	-0.007616648	-0.044280233	-0.036652906	0.089191809	0.238782145	0.392625439	0.063907282	0.103151535	0.87412771	0.545865101	0.998803525	0.997226571	Bacteria.Firmicutes.Clostridia.Clostridiales.Lachnospiraceae.Eubacterium_rectale_group	KATNAL1
60705	ENSG00000102781	rs202083	0.22615547	0.067420944	0.498745505	0.997940977	-0.151348187	0.314361202	-0.038308239	-0.000154273	0.123862227	0.169017568	0.056312768	0.0595523	0.124417432	0.027446733	0.87564948	0.953315303	Bacteria.Fusobacteria.Fusobacteriia.Fusobacteriales	KATNAL1
60706	ENSG00000102781	rs202083	0.318811914	0.040511008	0.743843678	0.339247604	-0.126116708	0.335981204	-0.017216826	-0.075677891	0.125538488	0.160737139	0.052464351	0.078607038	0.145417704	0.021252614	0.932125045	0.987424055	Bacteria.Proteobacteria.Gammaproteobacteria.Pasteurellales.Pasteurellaceae	KATNAL1
60707	ENSG00000102781	rs202083	0.337994503	0.108185651	0.64392147	0.355143211	-0.116695358	0.240204548	-0.025102918	0.054001533	0.120895828	0.147470204	0.054055909	0.057984939	0.149096365	0.036757431	0.97729231	0.882457945	Bacteria.Bacteroidetes.Bacteroidia.Bacteroidales.Rikenellaceae	KATNAL1
60708	ENSG00000102781	rs202083	0.522869061	0.101714773	0.451141704	0.870634815	-0.084459446	0.253502157	0.049392187	-0.012059835	0.131473625	0.152704387	0.065154141	0.073762033	0.209502099	0.031843229	0.990263512	0.942421813	Bacteria.Proteobacteria.Gammaproteobacteria.Pseudomonadales	KATNAL1
60709	ENSG00000102781	rs202083	0.31655856	0.055824393	0.994292657	0.502946928	-0.125542457	0.292392644	-0.000353505	0.051612262	0.124381855	0.150154868	0.049229701	0.07662027	0.14693732	0.02584612	0.971783193	0.997181136	Bacteria.Bacteroidetes.Bacteroidia.Bacteroidales.Prevotellaceae	KATNAL1
60710	ENSG00000102781	rs202083	0.948361916	0.281658679	0.283178815	0.359123806	0.011423486	0.179543929	-0.091312563	0.075827425	0.175706463	0.165384332	0.084379735	0.082102127	0.452525106	0.151851808	0.890411299	0.910065174	Bacteria.Firmicutes.Clostridia.Clostridiales.Lachnospiraceae.Blautia	KATNAL1
60711	ENSG00000102781	rs202083	0.14493064	0.056368711	0.287225235	0.66901937	-0.21651117	0.318001948	-0.075317834	0.034356638	0.146746619	0.163678567	0.070191728	0.080002357	0.13819541	0.032529474	0.991744893	0.887089199	Bacteria.Firmicutes.Bacilli.Lactobacillales.Carnobacteriaceae	KATNAL1
60712	ENSG00000102781	rs202083	0.115401656	0.069689964	0.207988362	0.885457991	-0.232695957	0.300413759	-0.088321315	0.011352375	0.145824779	0.162883321	0.069447856	0.078497687	0.117319187	0.039268546	0.945687051	0.884997464	Bacteria.Firmicutes.Bacilli.Lactobacillales.Carnobacteriaceae.Granulicatella	KATNAL1
60713	ENSG00000102781	rs202083	0.441404844	0.962344341	0.25790335	0.661869637	0.310377264	0.029473575	-0.084820685	0.046858904	0.400711361	0.621880973	0.07431477	0.106656582	0.943165628	0.723827105	0.997675757	0.944715108	Bacteria.Bacteroidetes	KATNAL1
60714	ENSG00000102781	rs202083	0.914684278	0.229430909	0.069492019	0.292237268	0.015103007	0.186898035	-0.165115431	0.1118743	0.140428325	0.154049455	0.08945992	0.105358811	0.386906857	0.087200675	0.618002273	0.928200989	Bacteria.Actinobacteria	KATNAL1
60715	ENSG00000102781	rs202083	0.213785377	0.067376717	0.431046405	0.917829611	-0.15631517	0.311436469	-0.044706651	0.006094573	0.124502498	0.167417342	0.056423764	0.058845048	0.12287538	0.027013699	0.879952225	0.944376526	Bacteria.Fusobacteria.Fusobacteriia.Fusobacteriales.Fusobacteriaceae.Fusobacterium	KATNAL1
60716	ENSG00000102781	rs202083	0.416290247	0.248404743	0.311570067	0.169823732	-0.098392011	0.183338967	-0.058566878	0.10580618	0.120269224	0.157415543	0.057425699	0.076219687	0.186338313	0.071808699	0.997604342	0.996621608	Bacteria.Proteobacteria.Deltaproteobacteria	KATNAL1
60717	ENSG00000102781	rs202083	0.925956196	0.213402589	0.491984858	0.906931595	-0.018129671	0.266928999	0.058676827	0.012915442	0.194326332	0.212424826	0.084907714	0.11004375	0.614202179	0.165273204	0.99792254	0.986607256	Bacteria.Firmicutes.Clostridia.Clostridiales.Family_XIII.Family_XIII_AD3011_group	KATNAL1
60718	ENSG00000102781	rs202083	0.614760953	0.052988725	0.685217543	0.293090786	-0.08790908	0.552779838	0.030051361	0.104450325	0.17382805	0.280461566	0.0738046	0.098542811	0.558493196	0.077312044	0.948905015	0.966332496	Bacteria.Firmicutes.Clostridia.Clostridiales.Ruminococcaceae.Ruminococcaceae_NK4A214_group	KATNAL1
60719	ENSG00000102781	rs202083	0.565234866	0.433074909	0.587236596	0.162132656	-0.080246967	0.135404212	0.029316593	-0.10017174	0.138826144	0.17165036	0.053736807	0.07084261	0.312362989	0.132298106	0.949975497	0.979585985	Bacteria.Firmicutes.Erysipelotrichia.Erysipelotrichales.Erysipelotrichaceae.Erysipelatoclostridium	KATNAL1
60720	ENSG00000102781	rs202083	0.305106236	0.040646564	0.790404985	0.325698507	-0.129294282	0.329850315	-0.014072046	-0.076877661	0.125078873	0.157914155	0.052727614	0.077630481	0.147913068	0.021316518	0.920570146	0.989428248	Bacteria.Proteobacteria.Gammaproteobacteria.Pasteurellales.Pasteurellaceae.Haemophilus	KATNAL1
60721	ENSG00000102858	rs841228	0.017108277	0.005162296	0.396396748	0.957548173	-0.580537871	0.511280628	0.090044464	-0.003824255	0.237224236	0.176627318	0.105473354	0.071566597	0.024767764	0.003741598	0.876131463	0.945443594	Bacteria.Fusobacteria.Fusobacteriia.Fusobacteriales.Fusobacteriaceae.Fusobacterium	MGRN1
60722	ENSG00000102858	rs841228	0.00983423	0.00361713	0.151407704	0.078006306	-0.64051264	0.535996073	0.187007536	-0.171585915	0.240806394	0.177519942	0.128823812	0.095823343	0.01602463	0.002985479	0.639640375	0.866562847	Bacteria.Firmicutes.Clostridia.Clostridiales.Lachnospiraceae.Dorea	MGRN1
60723	ENSG00000102858	rs841228	0.00782646	0.002249202	0.166513531	0.185134288	-0.968917842	0.731477254	-0.183647015	0.116247633	0.353040353	0.229939318	0.131253468	0.086796659	0.053324571	0.006456312	0.999985325	0.999758873	Bacteria.Firmicutes.Clostridia.Clostridiales.Ruminococcaceae.Ruminococcaceae_UCG_014	MGRN1
60724	ENSG00000102858	rs841228	0.605057972	0.263229369	0.064866633	0.147764253	-0.172922657	0.27601653	-0.289391427	0.167367287	0.332753922	0.244572879	0.154094593	0.114250444	0.396031113	0.193790532	0.749369869	0.759018229	Bacteria.Firmicutes.Erysipelotrichia.Erysipelotrichales.Erysipelotrichaceae	MGRN1
60725	ENSG00000102858	rs841228	0.839914344	0.867066931	0.058732917	0.025447321	-0.074259387	0.045936159	0.252342493	-0.224321206	0.366146211	0.273350642	0.131153991	0.09807615	0.525173676	0.436236902	0.999878354	0.869792192	Bacteria.Bacteroidetes.Bacteroidia.Bacteroidales.Porphyromonadaceae.Barnesiella	MGRN1
60726	ENSG00000102858	rs841228	0.172228993	0.209812594	0.022165422	0.001827017	-0.346626814	0.237578069	0.213150386	-0.206892247	0.251127785	0.187569092	0.090948369	0.063650322	0.159964795	0.106826677	0.872041124	0.998439902	Bacteria.Verrucomicrobia.Verrucomicrobiae.Verrucomicrobiales.Verrucomicrobiaceae.Akkermansia	MGRN1
60727	ENSG00000102858	rs841228	0.027135913	0.006413271	0.766519611	0.864253736	-0.582738695	0.532480658	-0.040863058	-0.016275262	0.257774284	0.189024715	0.137043234	0.094822031	0.034395205	0.004927946	0.997117901	0.954858178	Bacteria.Firmicutes.Clostridia.Clostridiales.Lachnospiraceae.Eubacterium_hallii_group	MGRN1
60728	ENSG00000102858	rs841228	0.026871124	0.005541763	0.036483981	0.001763518	-0.508663615	0.480655226	0.222614221	-0.25300657	0.224603175	0.167508903	0.104239295	0.077558186	0.033292038	0.003574122	0.998525812	0.651443719	Bacteria.Proteobacteria.Deltaproteobacteria.Desulfovibrionales.Desulfovibrionaceae	MGRN1
60729	ENSG00000102858	rs841228	0.017374175	0.006324393	0.306384306	0.313979395	-0.590115733	0.50904713	0.16339161	-0.112329729	0.241739535	0.180383555	0.158486167	0.110695096	0.023865392	0.003977094	0.999276643	0.988728768	Bacteria.Firmicutes.Clostridia.Clostridiales.Ruminococcaceae.Ruminiclostridium_5	MGRN1
60730	ENSG00000102858	rs841228	0.366706522	0.491807366	0.571269624	0.372861901	-0.385962937	0.242270782	0.087413124	-0.107597194	0.424600079	0.350431313	0.153606881	0.119910028	0.373240063	0.287614251	0.998896274	0.99087052	Bacteria.Proteobacteria.Deltaproteobacteria.Desulfovibrionales.Desulfovibrionaceae.Desulfovibrio	MGRN1
60731	ENSG00000102858	rs841228	0.078004688	0.110244286	0.978345286	0.539074386	-0.635060737	0.415872277	0.004048276	-0.068032657	0.354652092	0.25683642	0.148570582	0.110177625	0.218189229	0.115487593	0.998832683	0.981449155	Bacteria.Firmicutes.Clostridia.Clostridiales.Ruminococcaceae.Eubacterium_coprostanoligenes_group	MGRN1
60732	ENSG00000102858	rs841228	0.017834905	0.004030095	0.365458262	0.18597069	-0.87108714	0.81251969	-0.116506325	0.125833706	0.358359076	0.272492758	0.127833838	0.094135438	0.077923223	0.011527464	0.981446852	0.925873833	Bacteria.Proteobacteria.Gammaproteobacteria.Enterobacteriales.Enterobacteriaceae.Citrobacter	MGRN1
60733	ENSG00000102858	rs841228	0.10426161	0.093331472	0.786444822	0.934835386	-0.721608386	0.529652384	-0.042022278	-0.009319211	0.437976196	0.310997565	0.154464501	0.113538242	0.223405067	0.095279214	0.981084248	0.998600531	Bacteria.Firmicutes.Clostridia.Clostridiales.Ruminococcaceae.Ruminiclostridium_6	MGRN1
60734	ENSG00000102858	rs841228	0.425391624	0.211691828	0.266884281	0.408190769	-0.297916176	0.347378437	0.171990022	-0.096788483	0.371399009	0.27540265	0.153578439	0.116266342	0.448564391	0.161735693	0.99991226	0.982046009	Bacteria.Actinobacteria.Coriobacteriia.Coriobacteriales.Coriobacteriaceae.Collinsella	MGRN1
60735	ENSG00000102858	rs841228	0.012741314	0.001423443	0.893954665	0.329356947	-0.614841776	0.608619146	0.013200108	-0.069201151	0.240004724	0.182631517	0.098637288	0.07041326	0.027026955	0.002205697	0.843890898	0.93416636	Bacteria.Proteobacteria.Betaproteobacteria.Burkholderiales.Alcaligenaceae	MGRN1
60736	ENSG00000102858	rs841228	0.410650181	0.341186761	0.531298119	0.42391517	-0.37974176	0.315081498	0.100369838	-0.097456634	0.458575902	0.328603083	0.159470969	0.121106318	0.433352643	0.234207032	0.961249848	0.997513341	Bacteria.Firmicutes.Clostridia.Clostridiales.Lachnospiraceae.Eubacterium_xylanophilum_group	MGRN1
60737	ENSG00000102858	rs841228	0.1318924	0.080822592	0.038796673	0.015192658	1.737681262	-1.417862604	-0.401953741	0.33261859	1.138809611	0.799450901	0.190584456	0.133379273	0.997454612	0.732554638	0.997650199	0.999159905	Bacteria.Firmicutes.Clostridia.Clostridiales	MGRN1
60738	ENSG00000102858	rs841228	0.048212551	0.044868126	0.994573176	0.748553409	-0.605416849	0.47432164	0.000890786	-0.031641005	0.300687885	0.231897933	0.13046496	0.098291275	0.076614356	0.033052699	0.966634416	0.998819627	Bacteria.Firmicutes.Clostridia.Clostridiales.Ruminococcaceae.Ruminococcaceae_UCG_003	MGRN1
60739	ENSG00000102858	rs841228	0.025406709	0.00585222	0.652293935	0.427754639	-0.701414315	0.633761373	-0.09405592	0.114692584	0.306579299	0.222377901	0.207780482	0.143718261	0.062930518	0.007545725	0.999739884	0.895289225	Bacteria.Actinobacteria.Coriobacteriia.Coriobacteriales.Coriobacteriaceae	MGRN1
60740	ENSG00000102858	rs841228	0.001650481	0.000514095	0.043781121	0.049529348	-1.032768733	0.778638369	-0.198889908	0.130160768	0.314485203	0.212975004	0.096726134	0.065035474	0.01391957	0.002044598	0.86527713	0.998607976	Bacteria.Firmicutes.Clostridia.Clostridiales.Lachnospiraceae.Tyzzerella_4	MGRN1
60741	ENSG00000102858	rs841228	0.480020118	0.090638109	0.060299394	0.198987892	-0.217441988	0.356174311	0.230333938	-0.107022862	0.306099862	0.207372281	0.120474217	0.082473227	0.365796716	0.077050177	0.675405618	0.968890842	Bacteria.Firmicutes.Clostridia.Clostridiales.Ruminococcaceae.Ruminococcus_2	MGRN1
60742	ENSG00000102858	rs841228	0.11291016	0.077933429	0.921937782	0.848814655	-0.654181967	0.584991042	-0.018042995	0.026278657	0.407092441	0.326610339	0.183411577	0.137302398	0.275487786	0.102361299	0.999697332	0.919088939	Bacteria.Firmicutes.Clostridia.Clostridiales.Ruminococcaceae.Ruminococcaceae_UCG_013	MGRN1
60743	ENSG00000102858	rs841228	0.081101763	0.08344169	0.732738109	0.831436931	-0.715749121	0.584472211	-0.046882056	0.024007261	0.403949589	0.332449346	0.136699838	0.112332158	0.118558265	0.072524475	0.757429126	0.932446836	Bacteria.Firmicutes.Clostridia.Clostridiales.Lachnospiraceae.Lachnospiraceae_UCG_010	MGRN1
60744	ENSG00000102858	rs841228	0.069478136	0.070839577	0.891559462	0.446382866	-0.56909151	0.417740381	-0.013448826	0.052019638	0.30831934	0.22745107	0.098262447	0.067900811	0.105153801	0.046676226	0.997282517	0.999171204	Bacteria.Proteobacteria.Gammaproteobacteria.Enterobacteriales.Enterobacteriaceae	MGRN1
60745	ENSG00000102858	rs841228	0.031590045	0.004671543	0.804218739	0.378637223	-0.649707314	0.648038814	0.027517009	-0.073473277	0.295722387	0.2211718	0.110552062	0.082883825	0.100753927	0.013733927	0.99759175	0.986746924	Bacteria.Firmicutes.Clostridia.Clostridiales.Lachnospiraceae.Lachnospiraceae_UCG_008	MGRN1
60746	ENSG00000102858	rs841228	0.184491266	0.213026221	0.016800958	0.001551627	-0.334591549	0.235538474	0.224190902	-0.210407855	0.249453335	0.187287994	0.091344081	0.063677181	0.172209456	0.107276885	0.870424331	0.99789802	Bacteria.Verrucomicrobia	MGRN1
60747	ENSG00000102858	rs841228	0.014141961	0.010882843	0.482572683	0.770342834	-0.629137357	0.51904505	0.081864574	-0.027104122	0.24949735	0.197974893	0.115918727	0.092458804	0.020630867	0.007824988	0.915505146	0.992379592	Bacteria.Proteobacteria.Gammaproteobacteria.Pasteurellales.Pasteurellaceae	MGRN1
60748	ENSG00000102858	rs841228	0.620923677	0.186640401	0.262332312	0.628925293	-0.199158979	0.337801562	-0.183316342	0.051353245	0.400788653	0.253097196	0.162125076	0.105765001	0.363546754	0.114959966	0.890411299	0.927561557	Bacteria.Firmicutes.Clostridia.Clostridiales.Lachnospiraceae.Blautia	MGRN1
60749	ENSG00000102858	rs841228	0.12856694	0.016829333	0.014308996	0.093324878	-0.379002441	0.429896742	-0.22822949	0.111146154	0.24620529	0.17520407	0.09067263	0.065260675	0.115288117	0.013099198	0.382063618	0.732838303	Bacteria.Firmicutes.Clostridia.Clostridiales.Lachnospiraceae.Roseburia	MGRN1
60750	ENSG00000102858	rs841228	0.63443151	0.200218251	0.035689081	0.099204023	-0.15126457	0.289723754	0.252199446	-0.137383788	0.316619253	0.22388464	0.11757155	0.08213559	0.430571853	0.118528048	0.999858829	0.905418885	Bacteria.Proteobacteria.Betaproteobacteria.Neisseriales.Neisseriaceae.Eikenella	MGRN1
60751	ENSG00000102858	rs841228	0.3605658	0.808356275	0.867227413	0.53415805	-0.700850503	0.139262746	0.032184902	0.086672258	0.761141755	0.571833624	0.191755249	0.138675263	0.757830738	0.663018745	0.999330493	0.996754281	Bacteria.Proteobacteria	MGRN1
60752	ENSG00000102858	rs841228	0.053484765	0.00559668	0.516947279	0.72530286	-0.522085499	0.5594882	0.071463663	0.028035154	0.265456824	0.195221896	0.10967169	0.079441478	0.0731651	0.006883913	0.979221309	0.998719086	Bacteria.Firmicutes.Bacilli.Bacillales.Family_XI.Gemella	MGRN1
60753	ENSG00000102858	rs841228	0.53175087	0.170119136	0.033761071	0.1347274	-0.191177791	0.305870703	-0.245214192	0.122725682	0.304085933	0.220495046	0.11306361	0.081029662	0.382069746	0.0963613	0.768400816	0.997216401	Bacteria.Firmicutes.Clostridia.Clostridiales.Ruminococcaceae.Subdoligranulum	MGRN1
60754	ENSG00000102858	rs841228	0.384853615	0.453005358	0.198295161	0.06415608	-0.286066251	0.188319883	-0.150502037	0.154301728	0.326972922	0.249446588	0.115797734	0.081938204	0.368852939	0.210642165	0.710816303	0.810341506	Bacteria.Firmicutes.Negativicutes.Selenomonadales.Veillonellaceae	MGRN1
60755	ENSG00000102858	rs841228	0.039561024	0.013456527	0.938824529	0.581326587	-0.660398601	0.6636976	-0.009271635	0.050257601	0.314387758	0.261215474	0.120340739	0.090680824	0.112490787	0.027289545	0.997431236	0.92426646	Bacteria.Firmicutes.Negativicutes.Selenomonadales.Veillonellaceae.Megasphaera	MGRN1
60756	ENSG00000102858	rs841228	0.039620826	0.017479896	0.185068858	0.092997803	-0.521479391	0.447041484	0.139782886	-0.124908076	0.248331867	0.183309566	0.104353577	0.07326626	0.045359428	0.010654538	0.886764336	0.755259861	Bacteria.Proteobacteria.Betaproteobacteria.Burkholderiales.Alcaligenaceae.Parasutterella	MGRN1
60757	ENSG00000102858	rs841228	0.05600322	0.058023249	0.963207663	0.482694575	-0.572192349	0.426959957	-0.004411494	0.046660729	0.294063156	0.221268686	0.095266568	0.066089198	0.078576722	0.030450164	0.999492402	0.999741582	Bacteria.Proteobacteria.Gammaproteobacteria.Enterobacteriales.Enterobacteriaceae.Escherichia_Shigella	MGRN1
60758	ENSG00000102858	rs841228	0.004982482	0.00266645	0.163388784	0.189445426	-0.855880598	0.703041008	-0.165034366	0.120253347	0.294394396	0.225059913	0.117068745	0.090681488	0.032073127	0.007293761	0.782189135	0.940377436	Bacteria.Firmicutes.Erysipelotrichia.Erysipelotrichales.Erysipelotrichaceae.Clostridium_innocuum_group	MGRN1
60759	ENSG00000102858	rs841228	0.013032766	0.004677587	0.121688407	0.069191254	-0.603726041	0.516763762	0.192153207	-0.158287626	0.236466622	0.176395844	0.122530459	0.085665651	0.018755493	0.003676301	0.938496413	0.997201293	Bacteria.Firmicutes.Clostridia.Clostridiales.Lachnospiraceae.Coprococcus_1	MGRN1
60760	ENSG00000102858	rs841228	0.052809443	0.184839986	0.9760313	0.174336807	-0.553179127	0.29220647	0.004419771	0.14496132	0.280445889	0.218028772	0.146540693	0.105546735	0.11094688	0.089813482	0.996111668	0.952662967	Bacteria.Firmicutes.Bacilli.Lactobacillales.Streptococcaceae	MGRN1
60761	ENSG00000102858	rs841228	0.048733075	0.007926219	0.62498691	0.822976192	-0.514668494	0.499331824	-0.062395479	-0.020133336	0.256227419	0.1822482	0.127044068	0.089631157	0.053190296	0.006161708	0.999694213	0.908553199	Bacteria.Firmicutes.Clostridia.Clostridiales.Lachnospiraceaencultured	MGRN1
60762	ENSG00000102858	rs841228	0.018031793	0.005580475	0.804081467	0.912695938	-0.651672342	0.542851282	0.036031733	-0.010062855	0.268574288	0.189348344	0.14465715	0.091425417	0.02955671	0.005125876	0.92078388	0.964078511	Bacteria.Firmicutes.Clostridia.Clostridiales.Lachnospiraceae.Fusicatenibacter	MGRN1
60763	ENSG00000102858	rs841228	0.010005408	0.00130628	0.625317469	0.233179559	-0.658103342	0.66079338	0.050612857	-0.093340054	0.248022495	0.196637725	0.103152046	0.0775625	0.028193954	0.002557158	0.750292006	0.986443695	Bacteria.Proteobacteria.Betaproteobacteria.Burkholderiales	MGRN1
60764	ENSG00000102858	rs841228	0.066386664	0.038656434	0.091435534	0.061436742	-0.467217639	0.398653588	-0.286764307	0.239246955	0.250226083	0.188879089	0.167381764	0.125703867	0.059565731	0.018592905	0.609431116	0.841764983	Bacteria.Actinobacteria.Actinobacteria	MGRN1
60765	ENSG00000102858	rs841228	0.018833882	0.007755389	0.867343806	0.875819725	-0.634798938	0.530562022	-0.01774752	-0.012001747	0.263499222	0.193083105	0.105832063	0.07649901	0.026254743	0.005560961	0.99935717	0.961625472	Bacteria.Firmicutes.Erysipelotrichia.Erysipelotrichales.Erysipelotrichaceae.Erysipelotrichaceae_UCG_003	MGRN1
60766	ENSG00000102858	rs841228	0.011890276	0.002222778	0.611299437	0.294458857	-0.68259986	0.668170799	0.05602052	-0.085915037	0.263735574	0.209777719	0.1096961	0.081287843	0.039002293	0.004370448	0.796078601	0.95584061	Bacteria.Proteobacteria.Betaproteobacteria	MGRN1
60767	ENSG00000102858	rs841228	0.081153127	0.082342523	0.838867275	0.770037617	-0.57166963	0.469037288	0.025211626	-0.028354585	0.322690795	0.265815772	0.12349026	0.096592262	0.221736254	0.099094881	0.997594253	0.968948848	Bacteria.Firmicutes.Erysipelotrichia.Erysipelotrichales.Erysipelotrichaceae.Faecalitalea	MGRN1
60768	ENSG00000102858	rs841228	0.024969162	0.002696475	0.435471755	0.17342047	-0.73627142	0.650551747	-0.097555463	0.103197079	0.320812806	0.208510366	0.124319711	0.074975983	0.060092612	0.004546815	0.975699737	0.99999132	Bacteria.Firmicutes.Clostridia.Clostridiales.Clostridiaceae_1	MGRN1
60769	ENSG00000102858	rs841228	0.154731271	0.110936523	0.017538311	0.011384411	-0.363460531	0.313938874	-0.235451055	0.180647392	0.252443333	0.194268233	0.096599074	0.069353883	0.168075763	0.059663491	0.395352749	0.742295451	Bacteria.Firmicutes.Clostridia.Clostridiales.Lachnospiraceae.Lachnoclostridium	MGRN1
60770	ENSG00000102858	rs841228	0.017054774	0.006612428	0.923925313	0.463483416	-0.588302522	0.504316081	-0.008167362	0.045225128	0.240275784	0.179732059	0.08519938	0.061323722	0.024449161	0.00433127	0.881616042	0.835691611	Bacteria.Firmicutes.Negativicutes.Selenomonadales.Veillonellaceae.Dialister	MGRN1
60771	ENSG00000102858	rs841228	0.014262051	0.006479834	0.539622874	0.684550666	-0.688648375	0.573209836	-0.060200864	0.028988477	0.273452777	0.203752925	0.09762648	0.071034969	0.022023278	0.004654518	0.767750684	0.993577312	Bacteria.Proteobacteria.Betaproteobacteria.Burkholderiales.Alcaligenaceae.Sutterella	MGRN1
60772	ENSG00000102858	rs841228	0.039723518	0.022937016	0.540739637	0.612846864	-0.554828711	0.490898094	0.115357861	-0.068164043	0.264354767	0.210709477	0.187591313	0.134057766	0.069574829	0.016007319	0.999672451	0.998587032	Bacteria.Firmicutes.Clostridia.Clostridiales.Ruminococcaceae.Butyricicoccus	MGRN1
60773	ENSG00000102858	rs841228	0.313630514	0.127057603	0.06174344	0.15353838	-0.296031239	0.354412023	0.227423233	-0.128007599	0.291511465	0.229304588	0.119636428	0.088647146	0.297108767	0.100505654	0.507227554	0.959078693	Bacteria.Firmicutes.Clostridia.Clostridiales.Ruminococcaceae.Ruminococcus_1	MGRN1
60774	ENSG00000102858	rs841228	0.040324953	0.042912175	0.481758278	0.78273072	-0.825621413	0.593419659	-0.090622823	0.024864456	0.394607527	0.287364674	0.128080988	0.089793744	0.105257207	0.046066508	0.830006287	0.976038344	Bacteria.Bacteroidetes.Bacteroidia.Bacteroidales.Prevotellaceae.Prevotella_9	MGRN1
60775	ENSG00000102858	rs841228	0.053782366	0.184161812	0.993288574	0.15922813	-0.547187853	0.29077291	-0.001232661	0.150767783	0.278576672	0.21661961	0.145980036	0.10587589	0.105085011	0.088549103	0.982365227	0.947261567	Bacteria.Firmicutes.Bacilli.Lactobacillales.Streptococcaceae.Streptococcus	MGRN1
60776	ENSG00000102858	rs841228	0.023659228	0.005313997	0.644039633	0.415189512	-0.702269588	0.633090607	-0.099083519	0.119365187	0.303081545	0.219488541	0.213439847	0.145559944	0.059181676	0.00669476	0.999005033	0.917178808	Bacteria.Actinobacteria.Coriobacteriia.Coriobacteriales	MGRN1
60777	ENSG00000102858	rs841228	0.011321279	0.001973484	0.209760435	0.024718368	-0.607657766	0.553666562	0.121455134	-0.158730369	0.233102396	0.171687212	0.095878338	0.069038263	0.020419499	0.001727492	0.936086711	0.961898573	Bacteria.Bacteroidetes.Bacteroidia.Bacteroidales.Porphyromonadaceae	MGRN1
60778	ENSG00000102858	rs841228	0.009087181	0.005438972	0.0187537	0.028600329	-0.633077813	0.506100327	0.232887755	-0.153719864	0.235403253	0.175966935	0.096601419	0.068662399	0.016271544	0.003302794	0.56523496	0.740294109	Bacteria.Firmicutes.Clostridia.Clostridiales.Lachnospiraceae.Lachnospiraceae_NK4A136_group	MGRN1
60779	ENSG00000102858	rs841228	0.048643007	0.005510529	0.601470451	0.265204301	-0.70539274	0.644796104	-0.069306684	0.089271285	0.351034777	0.224554314	0.13204951	0.079432466	0.099065468	0.009030328	0.99714486	0.996602117	Bacteria.Firmicutes.Clostridia.Clostridiales.Clostridiaceae_1.Clostridium_sensu_stricto_1	MGRN1
60780	ENSG00000102858	rs841228	0.095770317	0.054240775	0.028083296	0.009316101	2.032715213	-1.57710687	-0.442143054	0.352113691	1.202609814	0.804492814	0.19682411	0.131382003	0.999435429	0.906630872	0.999968393	0.999515331	Bacteria.Firmicutes	MGRN1
60781	ENSG00000102858	rs841228	0.131358045	0.157487433	0.556451394	0.202735514	-0.503366425	0.338615928	0.080493245	-0.128276287	0.329422657	0.236783385	0.136157345	0.099687948	0.19996558	0.094320098	0.996596763	0.999791394	Bacteria.Firmicutes.Clostridia.Clostridiales.Ruminococcaceae.Ruminococcaceae_UCG_005	MGRN1
60782	ENSG00000102858	rs841228	0.031563338	0.015986805	0.20302574	0.103218853	-0.539992296	0.451763324	0.181104588	-0.165570959	0.245744255	0.182614205	0.140834264	0.100183342	0.043852357	0.009797273	0.998043854	0.956749585	Bacteria.Firmicutes.Clostridia.Clostridiales.Ruminococcaceaencultured	MGRN1
60783	ENSG00000102858	rs841228	0.0624491	0.054924894	0.10799289	0.00807189	-0.453242305	0.351246363	-0.177032596	0.204640317	0.239091548	0.179695503	0.108626073	0.074873461	0.075183957	0.023639979	0.977260763	0.740424326	Bacteria.Firmicutes.Negativicutes.Selenomonadales.Veillonellaceae.Veillonella	MGRN1
60784	ENSG00000102858	rs841228	0.362473292	0.400637737	0.856635861	0.540983088	-0.539621104	0.338703599	-0.026123897	0.062690043	0.588390447	0.400342838	0.144030703	0.10200609	0.681497391	0.374704333	0.998803525	0.997226571	Bacteria.Firmicutes.Clostridia.Clostridiales.Lachnospiraceae.Eubacterium_rectale_group	MGRN1
60785	ENSG00000102858	rs841228	0.612150098	0.265549184	0.063318111	0.146244122	-0.169596944	0.274722875	-0.29084066	0.167919622	0.33289075	0.244623115	0.153943679	0.114190265	0.399741846	0.197721501	0.762804177	0.759359639	Bacteria.Firmicutes.Erysipelotrichia.Erysipelotrichales	MGRN1
60786	ENSG00000102858	rs841228	0.615193334	0.82885224	0.245043559	0.117312423	-0.20273844	0.072556029	0.195883464	-0.221255195	0.40137865	0.334288544	0.166981784	0.139396581	0.469258173	0.413319222	0.764218706	0.787452809	Bacteria.Firmicutes.Clostridia.Clostridiales.Ruminococcaceae.Ruminiclostridium_9	MGRN1
60787	ENSG00000102858	rs841228	0.059891733	0.087964024	0.687518234	0.174953036	-0.50013792	0.353927843	0.040867319	-0.103889411	0.2611655	0.204311503	0.101149665	0.07575193	0.076099026	0.039400084	0.904995655	0.91286743	Bacteria.Firmicutes.Negativicutes.Selenomonadales.Acidaminococcaceae	MGRN1
60788	ENSG00000102858	rs841228	0.024030105	0.004020807	0.557083574	0.693225342	-0.565442002	0.541712184	0.07810673	0.039677296	0.244701826	0.181623701	0.132332913	0.100134356	0.033435068	0.00332152	0.899048292	0.997132292	Bacteria.Firmicutes.Bacilli.Bacillales	MGRN1
60789	ENSG00000102858	rs841228	0.837382849	0.554224274	0.38554694	0.161967699	0.191436034	-0.402151608	-0.145607274	0.168823977	0.929000123	0.676423988	0.166673114	0.11934664	0.963392554	0.639645791	0.997187614	0.921529413	Bacteria.Bacteroidetes.Bacteroidia.Bacteroidales	MGRN1
60790	ENSG00000102858	rs841228	0.098272962	0.040784847	0.907281802	0.998135731	-0.585025501	0.528269757	0.016447307	-0.000236997	0.348775338	0.253086058	0.140668162	0.101042524	0.162167029	0.045015037	0.859453267	0.99954021	Bacteria.Firmicutes.Clostridia.Clostridiales.Family_XI	MGRN1
60791	ENSG00000102858	rs841228	0.299794043	0.091309052	0.462659072	0.891149082	-0.405643405	0.511493742	0.108864442	-0.015054252	0.388094784	0.298435196	0.147343514	0.109574997	0.379920778	0.104660946	0.997947728	0.998788642	Bacteria.Actinobacteria.Actinobacteria.Micrococcales	MGRN1
60792	ENSG00000102858	rs841228	0.006019306	0.001057503	0.401866093	0.136395659	-0.775285075	0.745944998	-0.108045365	0.144942099	0.273004445	0.217560642	0.128043493	0.096114392	0.020824088	0.00192508	0.903164945	0.837408374	Bacteria.Proteobacteria.Gammaproteobacteria.Pseudomonadales.Pseudomonadaceae.Pseudomonas	MGRN1
60793	ENSG00000102858	rs841228	0.390056511	0.406507034	0.016645374	0.01094329	0.400006824	-0.303094363	-0.374597726	0.299064372	0.462275198	0.362777885	0.152398282	0.114160672	0.555025251	0.372513455	0.736640667	0.583203828	Bacteria.Firmicutes.Negativicutes.Selenomonadales	MGRN1
60794	ENSG00000102858	rs841228	0.052673421	0.025435916	0.012608815	0.003404885	-0.460223222	0.399106643	0.247416913	-0.211611735	0.23318199	0.174480534	0.096428961	0.069603645	0.04651675	0.014145118	0.998277807	0.999325446	Bacteria.Bacteroidetes.Bacteroidia.Bacteroidales.Porphyromonadaceae.Parabacteroides	MGRN1
60795	ENSG00000102858	rs841228	0.004838105	0.001923024	0.050341347	0.054849267	-0.710645002	0.572517529	-0.233464125	0.164253338	0.2435667	0.177060001	0.117078507	0.084004063	0.012650174	0.001732235	0.361903704	0.668925758	Bacteria.Firmicutes.Clostridia.Clostridiales.Peptostreptococcaceae	MGRN1
60796	ENSG00000102858	rs841228	0.340955115	0.308287393	0.18290539	0.154834729	-0.311916794	0.266104651	0.211054042	-0.168455248	0.325145432	0.259141212	0.156774419	0.117031243	0.372229317	0.16697056	0.769483615	0.942166966	Bacteria.Firmicutes.Clostridia.Clostridiales.Lachnospiraceae.Lachnospiraceae_ND3007_group	MGRN1
60797	ENSG00000102858	rs841228	0.414790156	0.733821264	0.986664162	0.471891928	-0.587863672	0.176142623	-0.002220002	0.067913568	0.716254148	0.515775868	0.132306777	0.093851818	0.838231078	0.683202317	0.999973618	0.989705988	Bacteria.Bacteroidetes.Bacteroidia.Bacteroidales.Bacteroidaceae.Bacteroides	MGRN1
60798	ENSG00000102858	rs841228	0.008946517	0.003796906	0.158871887	0.290029342	-0.644898366	0.534434191	-0.224004521	0.116982228	0.239283004	0.177993863	0.157169555	0.1096619	0.015658904	0.00326184	0.999670759	0.996530704	Bacteria.Firmicutes.Clostridia.Clostridiales.Ruminococcaceae.Flavonifractor	MGRN1
60799	ENSG00000102858	rs841228	0.048020262	0.01304581	0.026233998	0.001673291	-0.468665788	0.438223219	0.227862145	-0.250377625	0.232562638	0.171668529	0.10017446	0.076346782	0.052183793	0.007962299	0.995339941	0.616616794	Bacteria.Proteobacteria.Deltaproteobacteria.Desulfovibrionales.Desulfovibrionaceae.Bilophila	MGRN1
60800	ENSG00000102858	rs841228	0.087763405	0.027310831	0.725321289	0.922249351	-0.545283863	0.525337312	0.06943278	-0.01335772	0.314571923	0.23265729	0.196761136	0.13633049	0.166933925	0.031762173	0.998820086	0.961415255	Bacteria.Firmicutes.Clostridia.Clostridiales.Family_XIII	MGRN1
60801	ENSG00000102858	rs841228	0.335508145	0.585008179	0.70821087	0.266851048	-0.469332521	0.195136954	0.070302321	-0.156574927	0.483712798	0.35555619	0.187021015	0.139803727	0.520852143	0.462602023	0.862387916	0.913834648	Bacteria.Firmicutes.Clostridia.Clostridiales.Ruminococcaceae.Anaerotruncus	MGRN1
60802	ENSG00000102858	rs841228	0.22138061	0.086736234	0.939826134	0.769449532	-0.584059028	0.613815176	0.015207956	0.044492778	0.473030486	0.352932661	0.2006831	0.151170264	0.338083879	0.106091272	0.998891856	0.999590371	Bacteria.Firmicutes.Bacilli.Bacillales.Staphylococcaceae.Staphylococcus	MGRN1
60803	ENSG00000102858	rs841228	0.016349387	0.005178842	0.378593811	0.962905755	-0.582903865	0.509977921	0.093422186	-0.003332658	0.236465413	0.176246478	0.105378162	0.07138283	0.023550488	0.003810509	0.871838555	0.951663168	Bacteria.Fusobacteria.Fusobacteriia.Fusobacteriales	MGRN1
60804	ENSG00000102858	rs841228	0.105742224	0.158294431	0.52678947	0.161043952	-0.484755123	0.321628025	0.077911224	-0.131000156	0.295501047	0.225348106	0.122436504	0.092400931	0.14896332	0.089363059	0.56506204	0.844200881	Bacteria.Firmicutes.Clostridia.Clostridiales.Christensenellaceae	MGRN1
60805	ENSG00000102858	rs841228	0.122183987	0.063452254	0.030019413	0.009253742	1.61108171	-1.391439257	-0.428543921	0.371157225	1.028730328	0.736880867	0.193168281	0.13835848	0.954184916	0.546283965	0.999826541	0.999832315	Bacteria.Firmicutes.Clostridia.Clostridiales.Lachnospiraceae	MGRN1
60806	ENSG00000102858	rs841228	0.135648743	0.278663909	0.831065223	0.571425399	-0.672492953	0.359585906	0.02765299	0.052538266	0.445080716	0.329152726	0.129101707	0.092360446	0.301437375	0.189240223	0.996566686	0.997858307	Bacteria.Proteobacteria.Gammaproteobacteria	MGRN1
60807	ENSG00000102858	rs841228	0.012536457	0.007612736	0.602397003	0.707461682	-0.639787905	0.5124742	-0.061388947	-0.032105527	0.24913883	0.186039941	0.117263254	0.085178893	0.020839874	0.005419466	0.922176117	0.96508845	Bacteria.Firmicutes.Clostridia.Clostridiales.Ruminococcaceae.Ruminococcaceae_UCG_002	MGRN1
60808	ENSG00000102858	rs841228	0.837563095	0.553584407	0.385856048	0.161777283	0.191279948	-0.402948819	-0.145531887	0.168933143	0.929287598	0.676668747	0.166695872	0.119368803	0.964010774	0.63782933	0.997675757	0.924386311	Bacteria.Bacteroidetes	MGRN1
60809	ENSG00000102858	rs841228	0.109490178	0.036208713	0.859416156	0.964733451	-0.564265551	0.509241762	-0.023563831	0.004275503	0.347728442	0.238089776	0.132513942	0.096327261	0.14628182	0.03319913	0.659064733	0.975824027	Bacteria.Firmicutes.Clostridia.Clostridiales.Lachnospiraceae.Anaerostipes	MGRN1
60810	ENSG00000102858	rs841228	0.006230277	0.00291246	0.142706224	0.25327481	-0.68566397	0.557658611	-0.201363933	0.114286647	0.242504202	0.180251047	0.135712104	0.099151064	0.014639381	0.00245344	0.778095754	0.969742444	Bacteria.Actinobacteria.Actinobacteria.Bifidobacteriales.Bifidobacteriaceae.Bifidobacterium	MGRN1
60811	ENSG00000102858	rs841228	0.066914252	0.007430584	0.384708751	0.917321948	-0.483505956	0.511528424	0.087296176	-0.007115332	0.2594651	0.185101303	0.099748701	0.068277424	0.068215106	0.006585132	0.955858825	0.97585266	Bacteria.Firmicutes.Clostridia.Clostridiales.Lachnospiraceae.Tyzzerella	MGRN1
60812	ENSG00000102858	rs841228	0.582825952	0.291707071	0.182454976	0.348134328	-0.213721024	0.316756758	0.227062043	-0.118874482	0.387159901	0.297978647	0.168489501	0.125786746	0.546242511	0.229715612	0.948905015	0.966332496	Bacteria.Firmicutes.Clostridia.Clostridiales.Ruminococcaceae.Ruminococcaceae_NK4A214_group	MGRN1
60813	ENSG00000102858	rs841228	0.485147229	0.243337275	0.202479179	0.351868209	-0.260270316	0.334885139	0.214043031	-0.113410448	0.37072293	0.284432647	0.166244649	0.120944928	0.474847381	0.178733932	0.99792254	0.986607256	Bacteria.Firmicutes.Clostridia.Clostridiales.Family_XIII.Family_XIII_AD3011_group	MGRN1
60814	ENSG00000102858	rs841228	0.58680052	0.669195606	0.115767992	0.040845898	-0.192928057	0.113013157	-0.187949156	0.179261918	0.3532207	0.263310031	0.117903947	0.085908555	0.522817886	0.318272807	0.9994853	0.999502343	Bacteria.Firmicutes.Clostridia.Clostridiales.Lachnospiraceae.Ruminococcus_gnavus_group	MGRN1
60815	ENSG00000102858	rs841228	0.002466151	0.000975593	0.066238376	0.095747331	-0.81933588	0.670963322	-0.195720642	0.128482077	0.260089848	0.194228652	0.104762648	0.076008127	0.00685641	0.00090852	0.237042378	0.839586635	Bacteria.Firmicutes.Clostridia.Clostridiales.Lachnospiraceae.Lachnospira	MGRN1
60816	ENSG00000102858	rs841228	0.779867128	0.378607326	0.528468202	0.900651379	-0.193236536	0.458807782	-0.089057481	0.013584352	0.688522175	0.517539801	0.140524736	0.108391133	0.921167864	0.623594418	0.999135888	0.99931625	Bacteria.Firmicutes.Clostridia.Clostridiales.Ruminococcaceae	MGRN1
60817	ENSG00000102858	rs841228	0.00478249	0.000980792	0.350481322	0.136633758	-0.745046661	0.691301006	-0.129449472	0.150628288	0.255000613	0.200214444	0.137649927	0.099946748	0.01122295	0.001000789	0.987128526	0.935449612	Bacteria.Proteobacteria.Gammaproteobacteria.Pseudomonadales	MGRN1
60818	ENSG00000102858	rs841228	0.104985918	0.15769466	0.539274267	0.165699198	-0.487278698	0.322932021	0.075655267	-0.129711436	0.296381766	0.225930558	0.122582847	0.092524708	0.149645633	0.090601152	0.569469577	0.844788331	Bacteria.Firmicutes.Clostridia.Clostridiales.Christensenellaceae.Christensenellaceae_R_7_group	MGRN1
60819	ENSG00000102858	rs841228	0.006290696	0.003051447	0.141409372	0.274168188	-0.682846633	0.55353386	-0.203553073	0.109996494	0.241805249	0.179843338	0.136734541	0.099740356	0.014306585	0.002773328	0.880405251	0.983925624	Bacteria.Actinobacteria.Actinobacteria.Bifidobacteriales.Bifidobacteriaceae	MGRN1
60820	ENSG00000102858	rs841228	0.049112252	0.029063332	0.302537036	0.401482667	-0.519543264	0.468113302	0.133072426	-0.082061231	0.25910179	0.209721932	0.128046088	0.097170343	0.078195597	0.020876396	0.762563326	0.981481548	Bacteria.Firmicutes.Clostridia.Clostridiales.Lachnospiraceae.Eubacterium_eligens_group	MGRN1
60821	ENSG00000102858	rs841228	0.010251016	0.003763141	0.400156127	0.519866282	-0.737036647	0.60154725	-0.092377365	0.050857714	0.278726422	0.200139255	0.10907656	0.078597114	0.016815351	0.003386424	0.968802863	0.997181136	Bacteria.Bacteroidetes.Bacteroidia.Bacteroidales.Prevotellaceae	MGRN1
60822	ENSG00000102858	rs841228	0.0064316	0.000553479	0.260883584	0.051702405	-0.722089626	0.675120323	-0.161816881	0.182495617	0.256427613	0.185824393	0.142672698	0.09207323	0.021169762	0.001137171	0.991744893	0.856262504	Bacteria.Firmicutes.Bacilli.Lactobacillales.Carnobacteriaceae	MGRN1
60823	ENSG00000102858	rs841228	0.05042137	0.088022201	0.766781215	0.196157432	-0.533189666	0.358418364	0.030311389	-0.099195011	0.267481804	0.206942504	0.101773414	0.075953612	0.065460102	0.047427523	0.784288742	0.970562572	Bacteria.Firmicutes.Negativicutes.Selenomonadales.Acidaminococcaceae.Phascolarctobacterium	MGRN1
60824	ENSG00000102858	rs841228	0.024509951	0.004584351	0.044308876	0.003021117	-0.52229355	0.49695137	0.216939687	-0.246221619	0.226823862	0.169223293	0.105776175	0.079908802	0.031363516	0.003287618	0.997604342	0.717979556	Bacteria.Proteobacteria.Deltaproteobacteria	MGRN1
60825	ENSG00000102858	rs841228	0.009077511	0.001855379	0.387438372	0.046430157	-0.616209011	0.5534015	0.089165826	-0.148466304	0.229097056	0.170521479	0.102475647	0.073128162	0.014510771	0.001657107	0.975933082	0.684138085	Bacteria.Bacteroidetes.Bacteroidia.Bacteroidales.Rikenellaceae.Alistipes	MGRN1
60826	ENSG00000102858	rs841228	0.324499036	0.4145785	0.414782968	0.084793014	-0.37331428	0.2203283	0.111464013	-0.173456058	0.376029514	0.268326033	0.13580585	0.099103259	0.267133158	0.201759553	0.729963651	0.821441869	Bacteria.Bacteroidetes.Bacteroidia.Bacteroidales.Porphyromonadaceae.Odoribacter	MGRN1
60827	ENSG00000102858	rs841228	0.006866946	0.000566948	0.264454116	0.0520351	-0.717256241	0.673802633	-0.157466245	0.180840354	0.256874844	0.185844116	0.139889549	0.091371562	0.021128622	0.00120309	0.945687051	0.823043084	Bacteria.Firmicutes.Bacilli.Lactobacillales.Carnobacteriaceae.Granulicatella	MGRN1
60828	ENSG00000102858	rs841228	0.076739656	0.248600645	0.878273321	0.130194616	-0.529797916	0.262937703	-0.021771161	0.15432561	0.294576237	0.22585379	0.141589446	0.100686524	0.144046142	0.124071495	0.991685497	0.950973549	Bacteria.Firmicutes.Bacilli.Lactobacillales	MGRN1
60829	ENSG00000102858	rs841228	0.148615414	0.101256857	0.121999006	0.070317398	-0.399691621	0.339156062	-0.275404562	0.235053486	0.273425237	0.204021271	0.175766428	0.127738422	0.133576309	0.048104594	0.646370456	0.804147369	Bacteria.Actinobacteria	MGRN1
60830	ENSG00000102858	rs841228	0.009998716	0.000891727	0.110304574	0.033907122	-1.166903426	1.014337048	0.157301965	-0.145521538	0.439734809	0.291211114	0.097164092	0.067154181	0.089238361	0.008905546	0.889709313	0.672270617	Bacteria.Firmicutes.Clostridia.Clostridiales.Ruminococcaceae.Faecalibacterium	MGRN1
60831	ENSG00000102858	rs841228	0.014640776	0.011421743	0.440763662	0.769267171	-0.623542105	0.513227014	0.089872618	-0.027253169	0.248603582	0.197131349	0.115866212	0.092520983	0.022199673	0.008080728	0.915215198	0.993727148	Bacteria.Proteobacteria.Gammaproteobacteria.Pasteurellales.Pasteurellaceae.Haemophilus	MGRN1
60832	ENSG00000102858	rs841228	0.011356934	0.002048987	0.236632935	0.096407581	-0.656850191	0.579872193	-0.1331943	0.138937324	0.252088284	0.180513303	0.111508685	0.082360219	0.024669653	0.001739012	0.428732132	0.802262423	Bacteria.Firmicutes.Clostridia.Clostridiales.Peptostreptococcaceae.Intestinibacter	MGRN1
60833	ENSG00000102858	rs841228	0.093581425	0.276385971	0.914976748	0.266462233	-0.596718021	0.287856621	0.016738681	0.123813954	0.35064985	0.262236526	0.156174346	0.110461173	0.191251418	0.166228028	0.970737021	0.933837527	Bacteria.Firmicutes.Bacilli	MGRN1
60834	ENSG00000102858	rs841228	0.011199306	0.004289196	0.540835342	0.463278523	-0.675417229	0.592555963	-0.06517792	0.060455287	0.258688208	0.200186009	0.106015413	0.081937585	0.028669002	0.004472898	0.939690067	0.979585985	Bacteria.Firmicutes.Erysipelotrichia.Erysipelotrichales.Erysipelotrichaceae.Erysipelatoclostridium	MGRN1
60835	ENSG00000102858	rs841228	0.009146546	0.001857387	0.391535384	0.046759531	-0.615480315	0.553198608	0.088252109	-0.148145587	0.229066027	0.170477798	0.102310827	0.073083307	0.014541013	0.001628845	0.97729231	0.694631054	Bacteria.Bacteroidetes.Bacteroidia.Bacteroidales.Rikenellaceae	MGRN1
60836	ENSG00000102910	rs2129245	0.473657094	0.015399426	0.798571679	0.598016682	-0.087378687	0.608433283	0.013021191	-0.057958134	0.121235615	0.244497318	0.050815589	0.109384574	0.205573652	0.008735912	0.911109583	0.912700894	Bacteria.Fusobacteria.Fusobacteriia.Fusobacteriales.Fusobacteriaceae.Fusobacterium	LONP2
60837	ENSG00000102910	rs2129245	0.653713778	0.040409544	0.118842286	0.207399927	-0.054336916	0.524672627	0.064814627	-0.130688528	0.120564194	0.250877953	0.041008431	0.102626999	0.248808983	0.018281636	0.595036364	0.985377765	Bacteria.Proteobacteria.Betaproteobacteria.Burkholderiales.Alcaligenaceae.Sutterella	LONP2
60838	ENSG00000102910	rs2129245	0.447660541	0.052635805	0.800399143	0.431613111	-0.104423803	0.532865348	-0.01331773	-0.088258252	0.136689075	0.26994349	0.052459343	0.111527521	0.233596831	0.032564302	0.790937649	0.975394521	Bacteria.Firmicutes.Negativicutes.Selenomonadales.Acidaminococcaceae.Phascolarctobacterium	LONP2
60839	ENSG00000102910	rs2129245	0.917131432	0.298001328	0.473856932	0.474112128	-0.016796227	0.426357944	0.040704237	-0.111383032	0.160801624	0.406390034	0.05650168	0.154700762	0.517889497	0.157347034	0.999858829	0.941143086	Bacteria.Proteobacteria.Betaproteobacteria.Neisseriales.Neisseriaceae.Eikenella	LONP2
60840	ENSG00000102910	rs2129245	0.876170377	0.110251001	0.20120846	0.292402549	0.023169529	0.46483986	0.080757607	-0.131672483	0.148104032	0.287083581	0.062544749	0.124046802	0.388579067	0.061949876	0.830236117	0.945329255	Bacteria.Firmicutes.Clostridia.Clostridiales.Ruminococcaceae.Ruminococcaceae_UCG_003	LONP2
60841	ENSG00000102910	rs2129245	0.501789555	0.005523151	0.899708656	0.438979447	-0.087446017	0.637238354	0.008334021	-0.086751148	0.129464473	0.2219854	0.065869705	0.111404435	0.201978404	0.004421469	0.997117901	0.950206352	Bacteria.Firmicutes.Clostridia.Clostridiales.Lachnospiraceae.Eubacterium_hallii_group	LONP2
60842	ENSG00000102910	rs2129245	0.263953866	0.198546595	0.376784391	0.732980131	-0.188299839	0.474337163	0.076423744	0.039243244	0.167104635	0.36516679	0.085875934	0.11453434	0.269127555	0.159789652	0.86942328	0.862626287	Bacteria.Firmicutes.Erysipelotrichia.Erysipelotrichales.Erysipelotrichaceae	LONP2
60843	ENSG00000102910	rs2129245	0.551544751	0.535205107	0.139281155	0.111568684	0.105762218	0.218377451	0.113871128	-0.25055775	0.176693619	0.350302359	0.076075513	0.15532725	0.505875729	0.299979161	0.99991226	0.954009664	Bacteria.Actinobacteria.Coriobacteriia.Coriobacteriales.Coriobacteriaceae.Collinsella	LONP2
60844	ENSG00000102910	rs2129245	0.497449342	0.009708199	0.925390763	0.513736212	-0.086039541	0.613932575	-0.00551817	0.061484885	0.126095071	0.230395453	0.058697973	0.09363687	0.191801494	0.007186498	0.95764994	0.987424055	Bacteria.Proteobacteria.Gammaproteobacteria.Pasteurellales.Pasteurellaceae	LONP2
60845	ENSG00000102910	rs2129245	0.482464364	0.111250279	0.849944874	0.345814555	-0.108579414	0.458619721	0.014744493	0.092540639	0.153708273	0.28405234	0.077625432	0.097448479	0.31700743	0.080849398	0.926890345	0.907452992	Bacteria.Firmicutes.Clostridia.Clostridiales.Lachnospiraceae.Blautia	LONP2
60846	ENSG00000102910	rs2129245	0.330929569	0.784040693	0.638712784	0.378227902	-0.131849353	0.156252421	-0.022930384	-0.179400728	0.134598989	0.567791684	0.048611096	0.202203894	0.231927792	0.277002348	0.982891669	0.998439902	Bacteria.Verrucomicrobia.Verrucomicrobiae.Verrucomicrobiales.Verrucomicrobiaceae.Akkermansia	LONP2
60847	ENSG00000102910	rs2129245	0.203715866	0.072825108	0.041609732	0.650256686	0.257732449	0.430243474	0.1524	-0.033533106	0.200733331	0.235943108	0.073320002	0.073615777	0.240830413	0.062010648	0.737532512	0.995071635	Bacteria.Firmicutes.Erysipelotrichia.Erysipelotrichales.Erysipelotrichaceae.Clostridium_innocuum_group	LONP2
60848	ENSG00000102910	rs2129245	0.946966513	0.008253208	0.588103044	0.540246416	-0.011673684	0.630108431	0.027926561	0.041343529	0.174823535	0.231235238	0.051308067	0.067149466	0.520477622	0.012596976	0.875186846	0.998607976	Bacteria.Firmicutes.Clostridia.Clostridiales.Lachnospiraceae.Tyzzerella_4	LONP2
60849	ENSG00000102910	rs2129245	0.369315292	0.004192804	0.240725853	0.446820362	-0.11001179	0.650164204	0.079706392	-0.079197447	0.121689749	0.219059368	0.067319739	0.103475775	0.162743954	0.00336372	0.661270141	0.955805677	Bacteria.Firmicutes.Clostridia.Clostridiales.Lachnospiraceae.Dorea	LONP2
60850	ENSG00000102910	rs2129245	0.077324151	0.024474983	0.087416085	0.76827088	-0.311119894	0.74100379	-0.109165536	0.037078334	0.173338573	0.321724473	0.062906561	0.125318754	0.184992304	0.030733639	0.999985325	0.999758873	Bacteria.Firmicutes.Clostridia.Clostridiales.Ruminococcaceae.Ruminococcaceae_UCG_014	LONP2
60851	ENSG00000102910	rs2129245	0.416938575	0.006360356	0.713335914	0.965372455	-0.10339878	0.659096546	0.018913498	0.004238368	0.126566104	0.233723798	0.051257762	0.097253932	0.208295202	0.004194662	0.998168119	0.979571522	Bacteria.Bacteroidetes.Bacteroidia.Bacteroidales.Porphyromonadaceae	LONP2
60852	ENSG00000102910	rs2129245	0.918273051	0.238375344	0.565784597	0.68277086	-0.018057563	0.51756867	0.044289986	-0.079732261	0.175300984	0.434932217	0.076729773	0.194220141	0.558956558	0.1870152	0.860159705	0.895507627	Bacteria.Firmicutes.Clostridia.Clostridiales.Ruminococcaceae.Ruminiclostridium_9	LONP2
60853	ENSG00000102910	rs2129245	0.452872642	0.006562105	0.660446629	0.979697797	-0.091860052	0.652998739	-0.027072343	-0.002982758	0.121640995	0.232491665	0.061344156	0.1167607	0.185455418	0.004724886	0.990297986	0.997695932	Bacteria.Firmicutes.Clostridia.Clostridiales.Lachnospiraceae.Coprococcus_1	LONP2
60854	ENSG00000102910	rs2129245	0.434453459	0.01016499	0.549148746	0.343522505	-0.094838606	0.609804576	-0.049894845	0.1293826	0.120588562	0.230335185	0.08285692	0.135594126	0.18468161	0.005690323	0.999276643	0.988728768	Bacteria.Firmicutes.Clostridia.Clostridiales.Ruminococcaceae.Ruminiclostridium_5	LONP2
60855	ENSG00000102910	rs2129245	0.364512525	0.838558869	0.050906333	0.037867039	0.158161546	-0.084827443	0.121321626	-0.348533049	0.173194963	0.414692287	0.060994379	0.164436488	0.356128965	0.426783715	0.999878354	0.926549467	Bacteria.Bacteroidetes.Bacteroidia.Bacteroidales.Porphyromonadaceae.Barnesiella	LONP2
60856	ENSG00000102910	rs2129245	0.582453791	0.020285559	0.90837935	0.981691762	-0.109042748	0.67029822	-0.008697516	0.002947416	0.197337764	0.281708071	0.07528207	0.127945678	0.488492351	0.036884871	0.983213713	0.998600531	Bacteria.Firmicutes.Clostridia.Clostridiales.Ruminococcaceae.Ruminiclostridium_6	LONP2
60857	ENSG00000102910	rs2129245	0.658407357	0.066547921	0.937221503	0.480793533	-0.079563784	0.539212069	0.004553077	-0.072276566	0.179136079	0.288959777	0.057584367	0.101926103	0.441229038	0.062455905	0.886285558	0.941770524	Bacteria.Bacteroidetes.Bacteroidia.Bacteroidales.Prevotellaceae.Prevotella_9	LONP2
60858	ENSG00000102910	rs2129245	0.518967815	0.007809725	0.821009308	0.721892771	-0.083213255	0.636214885	-0.011433086	0.034803973	0.128323177	0.231748498	0.050329689	0.09736	0.276796839	0.007405677	0.809133519	0.865323313	Bacteria.Firmicutes.Clostridia.Clostridiales.Lachnospiraceae.Roseburia	LONP2
60859	ENSG00000102910	rs2129245	0.22985845	0.122406098	0.34771932	0.804298699	-0.238525157	0.740730149	-0.080381831	0.049224236	0.196785316	0.473267813	0.08498215	0.19784532	0.372924767	0.133326612	0.99032513	0.911649175	Bacteria.Firmicutes.Clostridia.Clostridiales.Ruminococcaceae.Ruminococcaceae_UCG_013	LONP2
60860	ENSG00000102910	rs2129245	0.584196451	0.16026277	0.048520455	0.211248136	0.079297358	0.419625497	0.187171152	-0.222077438	0.144173951	0.295422209	0.09309243	0.175890616	0.355138911	0.072186847	0.999005033	0.892868181	Bacteria.Actinobacteria.Coriobacteriia.Coriobacteriales	LONP2
60861	ENSG00000102910	rs2129245	0.789322844	0.052042673	0.707643348	0.717988863	-0.046222899	0.587242108	0.021061761	-0.040504029	0.172284653	0.296720332	0.055915213	0.111666652	0.50119717	0.063581615	0.994527911	0.946234759	Bacteria.Proteobacteria.Gammaproteobacteria.Enterobacteriales.Enterobacteriaceae.Citrobacter	LONP2
60862	ENSG00000102910	rs2129245	0.576516908	0.004446563	0.92163077	0.141417236	-0.098281581	0.69737897	0.00640664	-0.140049638	0.175093473	0.23660902	0.064869134	0.094078696	0.382964683	0.007121568	0.843687068	0.889654251	Bacteria.Proteobacteria.Betaproteobacteria	LONP2
60863	ENSG00000102910	rs2129245	0.469872241	0.367975834	0.359453072	0.066257365	0.404552724	-0.679281213	-0.086715735	0.236533384	0.556513937	0.749276186	0.093956224	0.126617426	0.997454612	0.83318289	0.997650199	0.999159905	Bacteria.Firmicutes.Clostridia.Clostridiales	LONP2
60864	ENSG00000102910	rs2129245	0.469388015	0.770904999	0.873444575	0.061477673	-0.12728034	-0.135462362	-0.009639635	-0.328199952	0.174898832	0.463262727	0.060280048	0.172469011	0.416648093	0.379667269	0.998896274	0.98418264	Bacteria.Proteobacteria.Deltaproteobacteria.Desulfovibrionales.Desulfovibrionaceae.Desulfovibrio	LONP2
60865	ENSG00000102910	rs2129245	0.826611047	0.099163951	0.246510623	0.338975528	0.03542193	0.475627152	0.064382601	-0.102092862	0.161056356	0.284321655	0.055055826	0.105984269	0.43554612	0.081660764	0.564222201	0.868739518	Bacteria.Firmicutes.Clostridia.Clostridiales.Lachnospiraceae.Lachnospiraceae_UCG_010	LONP2
60866	ENSG00000102910	rs2129245	0.471628715	0.180286327	0.92364316	0.149659406	-0.087689169	0.381954746	0.004543725	-0.164729803	0.121108082	0.282002346	0.047223037	0.112984495	0.215243023	0.063114844	0.922225994	0.788104903	Bacteria.Proteobacteria.Betaproteobacteria.Burkholderiales.Alcaligenaceae.Parasutterella	LONP2
60867	ENSG00000102910	rs2129245	0.841738762	0.013507896	0.696915091	0.653312677	-0.034459512	0.754018642	0.024341387	0.056304305	0.171893406	0.296935246	0.062219386	0.124774607	0.486330234	0.027301135	0.997329664	0.92426646	Bacteria.Firmicutes.Negativicutes.Selenomonadales.Veillonellaceae.Megasphaera	LONP2
60868	ENSG00000102910	rs2129245	0.493186372	0.003367444	0.826586577	0.118952844	-0.109088496	0.698498767	0.013182176	-0.147057325	0.158296003	0.22946376	0.059928091	0.093072084	0.315583661	0.005082088	0.791136094	0.957379642	Bacteria.Proteobacteria.Betaproteobacteria.Burkholderiales	LONP2
60869	ENSG00000102910	rs2129245	0.851231367	0.33277826	0.242389808	0.228202939	0.029848741	0.342599108	0.07246574	-0.164940771	0.158520435	0.351093402	0.061423379	0.135589108	0.512968943	0.195682318	0.601624632	0.959078693	Bacteria.Firmicutes.Clostridia.Clostridiales.Ruminococcaceae.Ruminococcus_1	LONP2
60870	ENSG00000102910	rs2129245	0.413839213	0.349555033	0.113377229	0.486096841	0.163682516	0.387905031	0.127136982	-0.152743196	0.199023087	0.411680734	0.079220983	0.218039672	0.440977719	0.2453665	0.998891856	0.999590371	Bacteria.Firmicutes.Bacilli.Bacillales.Staphylococcaceae.Staphylococcus	LONP2
60871	ENSG00000102910	rs2129245	0.1263389	0.531290206	0.065810496	0.141326722	0.626262596	-0.479016649	-0.134098678	0.236496385	0.404411627	0.761063032	0.071662157	0.158830298	0.879688087	0.633472247	0.997187614	0.921529413	Bacteria.Bacteroidetes.Bacteroidia.Bacteroidales	LONP2
60872	ENSG00000102910	rs2129245	0.663908021	0.558810938	0.524854806	0.087612168	0.222817672	-0.370441614	-0.062976602	0.202696067	0.510444056	0.63039026	0.098503996	0.116877452	0.954184916	0.740690217	0.999826541	0.999832315	Bacteria.Firmicutes.Clostridia.Clostridiales.Lachnospiraceae	LONP2
60873	ENSG00000102910	rs2129245	0.569879732	0.018038238	0.856904785	0.942503193	-0.080968218	0.681404718	-0.008633202	-0.004081918	0.141767979	0.280844327	0.04768849	0.056377412	0.321253224	0.01283011	0.999492402	0.999741582	Bacteria.Proteobacteria.Gammaproteobacteria.Enterobacteriales.Enterobacteriaceae.Escherichia_Shigella	LONP2
60874	ENSG00000102910	rs2129245	0.49957448	0.196646369	0.034270043	0.173823681	0.09875136	0.388197371	0.195201884	-0.240256479	0.145445301	0.297571888	0.090269474	0.174720069	0.325049222	0.08703532	0.999739884	0.86049103	Bacteria.Actinobacteria.Coriobacteriia.Coriobacteriales.Coriobacteriaceae	LONP2
60875	ENSG00000102910	rs2129245	0.379754207	0.010175983	0.343498472	0.530634203	-0.108060661	0.610357544	-0.050100014	-0.07252459	0.122188924	0.230579392	0.052502632	0.115042868	0.179958063	0.006738437	0.911615867	0.936854604	Bacteria.Firmicutes.Clostridia.Clostridiales.Ruminococcaceae.Ruminococcaceae_UCG_002	LONP2
60876	ENSG00000102910	rs2129245	0.262371801	0.49557337	0.024741702	0.006847141	0.189099266	0.184317092	-0.153881407	0.260305595	0.167253472	0.26894695	0.066940531	0.09318965	0.302774118	0.224917314	0.484333704	0.645967896	Bacteria.Firmicutes.Negativicutes.Selenomonadales.Veillonellaceae	LONP2
60877	ENSG00000102910	rs2129245	0.413807231	0.095561866	0.707566833	0.736875954	-0.131268295	0.564466385	-0.023901151	-0.043184152	0.159599346	0.333739409	0.063435864	0.127977532	0.336965292	0.079892773	0.867645589	0.99780419	Bacteria.Firmicutes.Clostridia.Clostridiales.Ruminococcaceae.Ruminococcus_2	LONP2
60878	ENSG00000102910	rs2129245	0.604597093	0.124212971	0.831195952	0.222623011	-0.075447096	0.436120447	-0.012670014	0.116846045	0.144996804	0.280017049	0.059198195	0.094891471	0.409247137	0.077442401	0.959667475	0.997216401	Bacteria.Firmicutes.Clostridia.Clostridiales.Ruminococcaceae.Subdoligranulum	LONP2
60879	ENSG00000102910	rs2129245	0.410533026	0.010590912	0.439642232	0.326501877	-0.101255474	0.608892911	0.046463732	-0.108466424	0.122245277	0.231339706	0.059754875	0.109711972	0.185252492	0.005894847	0.998525812	0.997174658	Bacteria.Proteobacteria.Deltaproteobacteria.Desulfovibrionales.Desulfovibrionaceae	LONP2
60880	ENSG00000102910	rs2129245	0.394722233	0.001958188	0.043670919	0.239864767	-0.10092285	0.706542213	-0.093674917	0.100899565	0.117795186	0.218916952	0.045532332	0.085061829	0.186130439	0.001748176	0.467137133	0.790010861	Bacteria.Firmicutes.Negativicutes.Selenomonadales.Veillonellaceae.Dialister	LONP2
60881	ENSG00000102910	rs2129245	0.789061679	0.046568756	0.549322327	0.595363849	-0.03997104	0.573450107	-0.049446474	0.081611181	0.148793345	0.282641446	0.082148134	0.152913455	0.486189164	0.034138148	0.988415778	0.976249604	Bacteria.Firmicutes.Bacilli.Lactobacillales.Streptococcaceae	LONP2
60882	ENSG00000102910	rs2129245	0.45538184	0.100674866	0.128141697	0.401076211	0.146245265	0.473907847	-0.124700033	0.088983882	0.194742215	0.284585543	0.080915094	0.105276181	0.366033181	0.095638618	0.99759175	0.986746924	Bacteria.Firmicutes.Clostridia.Clostridiales.Lachnospiraceae.Lachnospiraceae_UCG_008	LONP2
60883	ENSG00000102910	rs2129245	0.737012909	0.878006481	0.880962928	0.177118983	-0.071380527	0.074184417	0.012083641	-0.274079694	0.21165284	0.481396952	0.080376099	0.200866078	0.675334739	0.55738218	0.882579281	0.913834648	Bacteria.Firmicutes.Clostridia.Clostridiales.Ruminococcaceae.Anaerotruncus	LONP2
60884	ENSG00000102910	rs2129245	0.469527114	0.015053066	0.879353027	0.628598904	-0.088199544	0.610417725	0.007769086	-0.053181197	0.121235118	0.244423547	0.050982297	0.109425472	0.20050984	0.008732847	0.910665118	0.909375003	Bacteria.Fusobacteria.Fusobacteriia.Fusobacteriales	LONP2
60885	ENSG00000102910	rs2129245	0.332892029	0.785005086	0.643148331	0.37979326	-0.129827927	0.155521608	-0.022897456	-0.179094402	0.13307838	0.567736838	0.04919176	0.202526584	0.240816524	0.277871123	0.959597159	0.99789802	Bacteria.Verrucomicrobia	LONP2
60886	ENSG00000102910	rs2129245	0.321029086	0.20263988	0.06658944	0.259192701	0.19214963	0.378067631	0.134935762	-0.147998366	0.192153753	0.293746451	0.072322408	0.13002232	0.313089114	0.125307298	0.60413967	0.996502544	Bacteria.Firmicutes.Clostridia.Clostridiales.Family_XI	LONP2
60887	ENSG00000102910	rs2129245	0.572448045	0.053003046	0.49291984	0.111177637	-0.069054698	0.480571322	0.037436083	-0.17996502	0.121719954	0.243840572	0.054289111	0.111440677	0.23100094	0.023582434	0.99935717	0.949725174	Bacteria.Firmicutes.Erysipelotrichia.Erysipelotrichales.Erysipelotrichaceae.Erysipelotrichaceae_UCG_003	LONP2
60888	ENSG00000102910	rs2129245	0.513799298	0.020188793	0.677990854	0.232563484	-0.275817289	1.259999543	0.042298459	-0.11928447	0.420112217	0.529116515	0.101414579	0.098989395	0.792988784	0.185004589	0.999330493	0.996754281	Bacteria.Proteobacteria	LONP2
60889	ENSG00000102910	rs2129245	0.406598719	0.006325362	0.660826445	0.405462332	-0.124600878	0.826312967	-0.020943735	0.11126828	0.149165831	0.292814124	0.047513912	0.132880932	0.319934979	0.010009472	0.99714486	0.996602117	Bacteria.Firmicutes.Clostridia.Clostridiales.Clostridiaceae_1.Clostridium_sensu_stricto_1	LONP2
60890	ENSG00000102910	rs2129245	0.571626225	0.001406269	0.725261915	0.076125939	-0.070099415	0.720658503	0.022240853	0.219514421	0.123296847	0.215995083	0.063012728	0.121793035	0.285182076	0.001367829	0.699576471	0.700290589	Bacteria.Firmicutes.Clostridia.Clostridiales.Peptostreptococcaceae	LONP2
60891	ENSG00000102910	rs2129245	0.557941764	0.01846113	0.958317079	0.863258236	-0.0897504	0.697381982	-0.002584917	-0.009990086	0.152392715	0.288523895	0.049266986	0.057775693	0.360527771	0.017916408	0.999354761	0.999171204	Bacteria.Proteobacteria.Gammaproteobacteria.Enterobacteriales.Enterobacteriaceae	LONP2
60892	ENSG00000102910	rs2129245	0.201180052	0.296163594	0.031886706	0.407259794	0.251937702	0.394822351	0.147080602	-0.119003582	0.195107	0.374890383	0.067066209	0.142666993	0.327055595	0.213312512	0.997594253	0.968019235	Bacteria.Firmicutes.Erysipelotrichia.Erysipelotrichales.Erysipelotrichaceae.Faecalitalea	LONP2
60893	ENSG00000102910	rs2129245	0.329588416	0.32883465	0.199087987	0.427696778	0.367979507	0.355674775	-0.08830849	0.063066764	0.374605507	0.361511193	0.068067045	0.079017358	0.815859024	0.512831376	0.999973618	0.989705988	Bacteria.Bacteroidetes.Bacteroidia.Bacteroidales.Bacteroidaceae.Bacteroides	LONP2
60894	ENSG00000102910	rs2129245	0.575406975	0.016405159	0.832330496	0.35451473	-0.080183466	0.583146239	0.017995725	-0.159154536	0.142434933	0.236692166	0.084659363	0.170669972	0.32644395	0.012504289	0.999672451	0.998587032	Bacteria.Firmicutes.Clostridia.Clostridiales.Ruminococcaceae.Butyricicoccus	LONP2
60895	ENSG00000102910	rs2129245	0.263374583	0.001967737	0.193735511	0.141285394	-0.143462221	0.700120815	-0.090139019	0.162256583	0.127158131	0.217036118	0.068641194	0.108959548	0.161829914	0.002010957	0.998043854	0.956749585	Bacteria.Firmicutes.Clostridia.Clostridiales.Ruminococcaceaencultured	LONP2
60896	ENSG00000102910	rs2129245	0.612186615	0.086289546	0.505183766	0.191729932	-0.06275026	0.426740337	0.049885834	0.140043292	0.12318105	0.245012063	0.074448155	0.106157568	0.245622296	0.035712496	0.999670759	0.996530704	Bacteria.Firmicutes.Clostridia.Clostridiales.Ruminococcaceae.Flavonifractor	LONP2
60897	ENSG00000102910	rs2129245	0.42649391	0.011191514	0.686210693	0.234786461	-0.117139178	0.609491366	0.022347758	-0.114747737	0.146382291	0.233414709	0.055068708	0.09568337	0.250792561	0.010519747	0.798643405	0.919204588	Bacteria.Proteobacteria.Betaproteobacteria.Burkholderiales.Alcaligenaceae	LONP2
60898	ENSG00000102910	rs2129245	0.770215908	0.036348573	0.577795421	0.650424522	-0.043540229	0.590654266	-0.046294566	0.068434283	0.148441926	0.276367368	0.082754077	0.150312304	0.455540837	0.028654585	0.976314705	0.989769364	Bacteria.Firmicutes.Bacilli.Lactobacillales.Streptococcaceae.Streptococcus	LONP2
60899	ENSG00000102910	rs2129245	0.311072186	0.150190641	0.48720537	0.445508981	-0.160936698	0.474659328	-0.043808516	-0.111428749	0.157637257	0.325989818	0.062696189	0.145166603	0.260983148	0.097281302	0.751562556	0.914506398	Bacteria.Bacteroidetes.Bacteroidia.Bacteroidales.Porphyromonadaceae.Odoribacter	LONP2
60900	ENSG00000102910	rs2129245	0.473969946	0.007914135	0.847956735	0.675162215	-0.109912285	0.645407177	-0.012963977	-0.043502803	0.152608746	0.235515206	0.067348024	0.103338262	0.270463302	0.008881036	0.992687066	0.998719086	Bacteria.Firmicutes.Bacilli.Bacillales.Family_XI.Gemella	LONP2
60901	ENSG00000102910	rs2129245	0.877860752	0.022866668	0.12526037	0.439054672	0.021520585	0.557723902	0.091715257	-0.096102219	0.139483247	0.239264901	0.059053873	0.12343331	0.421371299	0.017992419	0.838124876	0.904998465	Bacteria.Proteobacteria.Gammaproteobacteria.Pseudomonadales.Pseudomonadaceae.Pseudomonas	LONP2
60902	ENSG00000102910	rs2129245	0.368392802	0.003003885	0.552526999	0.944837729	-0.116963234	0.687425784	-0.031971478	0.007453499	0.129128518	0.22295581	0.053546226	0.107308316	0.162502327	0.002840195	0.968802863	0.997181136	Bacteria.Bacteroidetes.Bacteroidia.Bacteroidales.Prevotellaceae	LONP2
60903	ENSG00000102910	rs2129245	0.496683882	0.0083104	0.979446862	0.334394599	-0.082750609	0.608459307	0.001253646	-0.090527473	0.121058653	0.223499379	0.048474964	0.093084957	0.222099535	0.004551059	0.851178349	0.903004347	Bacteria.Firmicutes.Clostridia.Clostridiales.Lachnospiraceae.Lachnospiraceae_NK4A136_group	LONP2
60904	ENSG00000102910	rs2129245	0.620564688	0.034246399	0.569369488	0.059679767	-0.061505672	0.496477797	-0.036408281	0.172130666	0.12364698	0.229560719	0.063663155	0.089807759	0.315495519	0.016410412	0.977260763	0.822289348	Bacteria.Firmicutes.Negativicutes.Selenomonadales.Veillonellaceae.Veillonella	LONP2
60905	ENSG00000102910	rs2129245	0.799073903	0.739575251	0.318864778	0.064196801	0.046224098	0.119970129	0.081739558	-0.30045016	0.180851965	0.359364591	0.081373756	0.159571848	0.564511214	0.29110605	0.799775158	0.942166966	Bacteria.Firmicutes.Clostridia.Clostridiales.Lachnospiraceae.Lachnospiraceae_ND3007_group	LONP2
60906	ENSG00000102910	rs2129245	0.40472075	0.003971173	0.663794302	0.397095158	-0.123270474	0.789549283	-0.020568102	0.097323296	0.146980939	0.264334182	0.047101634	0.11416908	0.307087436	0.005924637	0.991770327	0.99999132	Bacteria.Firmicutes.Clostridia.Clostridiales.Clostridiaceae_1	LONP2
60907	ENSG00000102910	rs2129245	0.147283072	0.015310142	0.220156297	0.829823076	-0.419382393	0.765222768	0.094380664	-0.019768125	0.28593869	0.307222619	0.076234266	0.091605919	0.504848808	0.080294417	0.998803525	0.997226571	Bacteria.Firmicutes.Clostridia.Clostridiales.Lachnospiraceae.Eubacterium_rectale_group	LONP2
60908	ENSG00000102910	rs2129245	0.294782838	0.045455719	0.443447848	0.969134469	-0.220204646	0.69646738	-0.072907303	0.006489066	0.208485945	0.341467369	0.094551012	0.167058014	0.381438105	0.063653572	0.99792254	0.990508446	Bacteria.Firmicutes.Clostridia.Clostridiales.Family_XIII.Family_XIII_AD3011_group	LONP2
60909	ENSG00000102910	rs2129245	0.928506051	0.008736966	0.394821173	0.616156737	-0.013029047	0.60238256	0.049483152	0.040153637	0.14464959	0.222781433	0.057767928	0.079713203	0.424808133	0.007566351	0.910015862	0.979585985	Bacteria.Firmicutes.Erysipelotrichia.Erysipelotrichales.Erysipelotrichaceae.Erysipelatoclostridium	LONP2
60910	ENSG00000102910	rs2129245	0.452192841	0.003907725	0.861627247	0.876804018	-0.096674071	0.66655614	0.011925462	-0.017266034	0.127822492	0.222739024	0.068147306	0.110940142	0.213758994	0.003970777	0.920914312	0.959350002	Bacteria.Firmicutes.Clostridia.Clostridiales.Lachnospiraceae.Fusicatenibacter	LONP2
60911	ENSG00000102910	rs2129245	0.395297506	0.081713326	0.673966131	0.636398939	-0.126437237	0.545500774	-0.027057544	-0.061605743	0.147755812	0.308499382	0.064023086	0.129703913	0.315768555	0.05590876	0.591670474	0.967123414	Bacteria.Firmicutes.Clostridia.Clostridiales.Christensenellaceae	LONP2
60912	ENSG00000102910	rs2129245	0.307489417	0.003219464	0.186598337	0.488843487	-0.12663267	0.680658697	-0.073463994	0.071351089	0.123114049	0.222473863	0.055037436	0.102500169	0.163296378	0.002249317	0.362573272	0.965103947	Bacteria.Firmicutes.Clostridia.Clostridiales.Lachnospiraceae.Lachnospira	LONP2
60913	ENSG00000102910	rs2129245	0.425954098	0.020013683	0.819448952	0.761485867	-0.099578427	0.608947373	0.01958583	0.054620686	0.124291763	0.255342845	0.085460634	0.179196742	0.18319246	0.011336054	0.822239037	0.917221068	Bacteria.Actinobacteria.Actinobacteria	LONP2
60914	ENSG00000102910	rs2129245	0.006892853	0.692936413	0.000520403	0.000953518	0.637484214	-0.118923023	-0.307319365	0.345715641	0.228417524	0.29983044	0.084145665	0.099865465	0.110216272	0.496040683	0.627580849	0.476201275	Bacteria.Firmicutes.Negativicutes.Selenomonadales	LONP2
60915	ENSG00000102910	rs2129245	0.515092761	0.068365461	0.786015014	0.914186519	-0.137129559	0.644261809	-0.020586455	-0.015764434	0.209514913	0.347612131	0.07551535	0.145724722	0.479166188	0.086296446	0.961285176	0.997513341	Bacteria.Firmicutes.Clostridia.Clostridiales.Lachnospiraceae.Eubacterium_xylanophilum_group	LONP2
60916	ENSG00000102910	rs2129245	0.49988156	0.01326346	0.21404544	0.298251938	-0.0813612	0.594100577	0.070039379	-0.115095292	0.119918462	0.233312881	0.05581729	0.109762353	0.22797678	0.008071039	0.995339941	0.95316496	Bacteria.Proteobacteria.Deltaproteobacteria.Desulfovibrionales.Desulfovibrionaceae.Bilophila	LONP2
60917	ENSG00000102910	rs2129245	0.327263562	0.135615698	0.521380482	0.473010822	-0.195205578	0.498068296	-0.050225986	-0.100827194	0.19776063	0.329611688	0.077904098	0.139690049	0.416499821	0.131666446	0.998832683	0.968981908	Bacteria.Firmicutes.Clostridia.Clostridiales.Ruminococcaceae.Eubacterium_coprostanoligenes_group	LONP2
60918	ENSG00000102910	rs2129245	0.610007417	0.004796268	0.57877942	0.947338982	-0.065869132	0.653733671	0.038254595	0.00866536	0.128513996	0.223825532	0.068559898	0.130690526	0.275323832	0.003609226	0.889537299	0.993111591	Bacteria.Actinobacteria.Actinobacteria.Bifidobacteriales.Bifidobacteriaceae.Bifidobacterium	LONP2
60919	ENSG00000102910	rs2129245	0.119196735	0.039737059	0.123245107	0.788130558	-0.242734488	0.723237797	-0.092003855	0.040438974	0.153729304	0.344619635	0.058917502	0.149857249	0.19174175	0.036971482	0.996596763	0.999791394	Bacteria.Firmicutes.Clostridia.Clostridiales.Ruminococcaceae.Ruminococcaceae_UCG_005	LONP2
60920	ENSG00000102910	rs2129245	0.344339864	0.15039821	0.096349203	0.688053327	0.198742642	0.510094294	0.131985925	-0.059667693	0.208639642	0.350507294	0.078225511	0.147949754	0.406216655	0.141317624	0.997947728	0.9977362	Bacteria.Actinobacteria.Actinobacteria.Micrococcales	LONP2
60921	ENSG00000102910	rs2129245	0.60650204	0.004735937	0.568241798	0.957713334	-0.066204774	0.654006963	0.040035818	0.006986881	0.127909888	0.223577072	0.069801767	0.131262749	0.265359356	0.003873859	0.944382312	0.998755611	Bacteria.Actinobacteria.Actinobacteria.Bifidobacteriales.Bifidobacteriaceae	LONP2
60922	ENSG00000102910	rs2129245	0.54424481	0.003569828	0.307675307	0.63007702	-0.074241532	0.665457472	-0.055150508	0.046621339	0.121785128	0.220065221	0.053638868	0.096343248	0.20605418	0.002751952	0.968677589	0.877983283	Bacteria.Bacteroidetes.Bacteroidia.Bacteroidales.Rikenellaceae.Alistipes	LONP2
60923	ENSG00000102910	rs2129245	0.571453345	0.67015314	0.3823635	0.158299035	0.214998453	-0.301710849	-0.067528079	0.223233491	0.377987329	0.705130248	0.076778986	0.156409907	0.912047486	0.726469857	0.999135888	0.959902335	Bacteria.Firmicutes.Clostridia.Clostridiales.Ruminococcaceae	LONP2
60924	ENSG00000102910	rs2129245	0.543879038	0.00427025	0.988677679	0.444056447	-0.093508312	0.723874567	-0.001082854	0.10327855	0.153250518	0.244421979	0.076013267	0.134118247	0.29690388	0.005166288	0.983607358	0.854627345	Bacteria.Firmicutes.Bacilli.Lactobacillales.Carnobacteriaceae.Granulicatella	LONP2
60925	ENSG00000102910	rs2129245	0.547865519	0.003568695	0.297300517	0.62331474	-0.073571159	0.665231864	-0.056187473	0.047496107	0.121782004	0.219982627	0.053477722	0.096241166	0.205828051	0.002701234	0.965551177	0.892571169	Bacteria.Bacteroidetes.Bacteroidia.Bacteroidales.Rikenellaceae	LONP2
60926	ENSG00000102910	rs2129245	0.411343758	0.010524128	0.482183224	0.342219356	-0.10150329	0.609983356	0.043052082	-0.105443484	0.122758108	0.231544398	0.060906559	0.110205671	0.184972523	0.006252044	0.997604342	0.996621608	Bacteria.Proteobacteria.Deltaproteobacteria	LONP2
60927	ENSG00000102910	rs2129245	0.961579405	0.008223501	0.084751501	0.605872669	0.006327502	0.595150803	0.107523151	-0.072145689	0.130847702	0.218300117	0.061424439	0.139144064	0.308986729	0.004868756	0.952395074	0.935449612	Bacteria.Proteobacteria.Gammaproteobacteria.Pseudomonadales	LONP2
60928	ENSG00000102910	rs2129245	0.519069787	0.031906658	0.959013714	0.467508408	-0.08443703	0.56300657	0.002621216	-0.0832529	0.130242236	0.256752234	0.050808739	0.113915328	0.276345739	0.018550188	0.927822804	0.978253137	Bacteria.Firmicutes.Negativicutes.Selenomonadales.Acidaminococcaceae	LONP2
60929	ENSG00000102910	rs2129245	0.21763211	0.015680268	0.319798794	0.629152565	-0.218825591	0.780462759	-0.095416133	0.081363021	0.175775293	0.314519362	0.09517405	0.167683156	0.261815824	0.022369967	0.998820086	0.961415255	Bacteria.Firmicutes.Clostridia.Clostridiales.Family_XIII	LONP2
60930	ENSG00000102910	rs2129245	0.445295969	0.019988213	0.7126265	0.458405694	-0.166471807	0.887868641	0.023477421	-0.054129451	0.216773378	0.372219961	0.063462008	0.072567494	0.502753507	0.040482225	0.996566686	0.997858307	Bacteria.Proteobacteria.Gammaproteobacteria	LONP2
60931	ENSG00000102910	rs2129245	0.754764495	0.419596124	0.616535007	0.102430875	-0.045223443	0.262854481	-0.026998847	0.172143417	0.14416817	0.323600944	0.053655889	0.103916963	0.41240633	0.154853369	0.716086518	0.892087739	Bacteria.Firmicutes.Clostridia.Clostridiales.Lachnospiraceae.Lachnoclostridium	LONP2
60932	ENSG00000102910	rs2129245	0.25771218	0.199546504	0.36555236	0.735455599	-0.190929374	0.473725722	0.07808037	0.038859722	0.167212965	0.365519209	0.085688782	0.114519209	0.266598643	0.162935997	0.879012751	0.866226728	Bacteria.Firmicutes.Erysipelotrichia.Erysipelotrichales	LONP2
60933	ENSG00000102910	rs2129245	0.574020267	0.004104067	0.688540523	0.663373748	-0.074431703	0.659790437	-0.02361611	0.049111747	0.131738073	0.221744284	0.058654412	0.112317598	0.237788597	0.003829164	0.999694213	0.908466096	Bacteria.Firmicutes.Clostridia.Clostridiales.Lachnospiraceaencultured	LONP2
60934	ENSG00000102910	rs2129245	0.642694503	0.004665345	0.52101569	0.314298721	-0.060770463	0.648634799	0.04965672	-0.131750793	0.130377733	0.221339859	0.076953507	0.129919918	0.27189641	0.003698103	0.89797595	0.997132292	Bacteria.Firmicutes.Bacilli.Bacillales	LONP2
60935	ENSG00000102910	rs2129245	0.657576201	0.340608295	0.950377334	0.336936478	-0.082161504	0.363441982	0.004697807	-0.16409385	0.184504577	0.378581897	0.07519658	0.169625899	0.571354571	0.252203832	0.949374291	0.966332496	Bacteria.Firmicutes.Clostridia.Clostridiales.Ruminococcaceae.Ruminococcaceae_NK4A214_group	LONP2
60936	ENSG00000102910	rs2129245	0.394433164	0.082244648	0.671895078	0.63606534	-0.126821335	0.545156037	-0.027259968	-0.061745122	0.147932407	0.308853274	0.064069332	0.129868682	0.317522096	0.057182319	0.592010788	0.963223163	Bacteria.Firmicutes.Clostridia.Clostridiales.Christensenellaceae.Christensenellaceae_R_7_group	LONP2
60937	ENSG00000102910	rs2129245	0.496607719	0.003765336	0.896692929	0.409161396	-0.10437317	0.73400278	-0.010178402	0.112374693	0.152663916	0.244224642	0.078085806	0.135270523	0.286288499	0.004528736	0.996006416	0.883457894	Bacteria.Firmicutes.Bacilli.Lactobacillales.Carnobacteriaceae	LONP2
60938	ENSG00000102910	rs2129245	0.505070229	0.038384168	0.968259854	0.493281492	-0.092723692	0.557166582	-0.001941619	-0.063027541	0.138341102	0.263598876	0.048607975	0.091478127	0.223880478	0.021103869	0.96429872	0.966245262	Bacteria.Firmicutes.Clostridia.Clostridiales.Lachnospiraceae.Tyzzerella	LONP2
60939	ENSG00000102910	rs2129245	0.450106375	0.315609863	0.348646436	0.073837266	0.445984501	-0.896346272	-0.09188877	0.261164832	0.586956942	0.886307047	0.09733594	0.143739124	0.999435429	0.959065662	0.999968393	0.999515331	Bacteria.Firmicutes	LONP2
60940	ENSG00000102910	rs2129245	0.689329344	0.008588356	0.938753794	0.415393829	-0.097948835	0.787287302	0.004088312	-0.065627337	0.243924318	0.290483206	0.053002636	0.080064536	0.618460381	0.036133153	0.993775351	0.887713366	Bacteria.Firmicutes.Clostridia.Clostridiales.Ruminococcaceae.Faecalibacterium	LONP2
60941	ENSG00000102910	rs2129245	0.595113333	0.001236571	0.873994147	0.107133881	-0.071288604	0.763354526	0.00921577	0.185101841	0.133481149	0.22596193	0.057883002	0.113294689	0.315462757	0.001210311	0.692278113	0.802262423	Bacteria.Firmicutes.Clostridia.Clostridiales.Peptostreptococcaceae.Intestinibacter	LONP2
60942	ENSG00000102910	rs2129245	0.393085214	0.028052433	0.710089793	0.82578515	-0.119218362	0.612731607	0.035097211	0.040234146	0.138665856	0.272707588	0.094001747	0.182054916	0.233826388	0.019285627	0.862559178	0.965836833	Bacteria.Actinobacteria	LONP2
60943	ENSG00000102910	rs2129245	0.503450057	0.008219915	0.86093106	0.520855325	-0.084246564	0.621285003	-0.010275123	0.062480384	0.125215063	0.227872654	0.058419535	0.096789099	0.204350061	0.00632806	0.939651358	0.989428248	Bacteria.Proteobacteria.Gammaproteobacteria.Pasteurellales.Pasteurellaceae.Haemophilus	LONP2
60944	ENSG00000102910	rs2129245	0.646476105	0.099958614	0.721893286	0.876945079	-0.065006861	0.627133674	0.022971879	-0.026176364	0.141072166	0.375789309	0.064261241	0.168386434	0.360508504	0.050667985	0.849998293	0.983121182	Bacteria.Firmicutes.Clostridia.Clostridiales.Lachnospiraceae.Eubacterium_eligens_group	LONP2
60945	ENSG00000102910	rs2129245	0.490831654	0.036275391	0.540747892	0.23795672	-0.083286921	0.530474019	0.031726472	-0.128139396	0.120197985	0.248108404	0.051593642	0.107583273	0.186461855	0.018644439	0.998277807	0.999325446	Bacteria.Bacteroidetes.Bacteroidia.Bacteroidales.Porphyromonadaceae.Parabacteroides	LONP2
60946	ENSG00000102910	rs2129245	0.896529527	0.133988359	0.460969807	0.484412869	-0.020252947	0.50181573	-0.060189266	0.114806319	0.155128063	0.330684916	0.081155711	0.163251642	0.522047873	0.080353564	0.975513775	0.973447285	Bacteria.Firmicutes.Bacilli.Lactobacillales	LONP2
60947	ENSG00000102910	rs2129245	0.776959919	0.101353983	0.740565923	0.860603615	-0.049427156	0.617978931	-0.028028694	0.028633389	0.173756043	0.37185672	0.084291505	0.162409587	0.520550333	0.087385865	0.970737021	0.933837527	Bacteria.Firmicutes.Bacilli	LONP2
60948	ENSG00000102910	rs2129245	0.388689001	0.273319447	0.091947708	0.114785866	0.164176829	0.332592883	-0.105997061	0.127388943	0.189184413	0.301043726	0.061969421	0.079693678	0.433464457	0.181913944	0.9994853	0.999502343	Bacteria.Firmicutes.Clostridia.Clostridiales.Lachnospiraceae.Ruminococcus_gnavus_group	LONP2
60949	ENSG00000102910	rs2129245	0.312475354	0.036502286	0.49493306	0.688948893	-0.151743497	0.578141551	0.042283598	0.037029355	0.149067601	0.270742625	0.061606393	0.092095939	0.272309399	0.033373086	0.543774644	0.968472113	Bacteria.Firmicutes.Clostridia.Clostridiales.Lachnospiraceae.Anaerostipes	LONP2
60950	ENSG00000102910	rs2129245	0.126042097	0.530899314	0.065638116	0.141190663	0.626849286	-0.479469755	-0.134194199	0.236572018	0.404467795	0.76105609	0.071666229	0.158825842	0.880138917	0.630744702	0.997675757	0.924386311	Bacteria.Bacteroidetes	LONP2
60951	ENSG00000102931	rs7187999	0.102788354	0.010577553	0.627365043	0.857632999	0.316451703	-0.504173421	0.029050475	0.009807042	0.191233763	0.191518509	0.059559644	0.054452781	0.114793824	0.008660729	0.999492402	0.999741582	Bacteria.Proteobacteria.Gammaproteobacteria.Enterobacteriales.Enterobacteriaceae.Escherichia_Shigella	ARL2BP
60952	ENSG00000102931	rs7187999	0.115925825	0.123916126	0.93986268	0.549177661	0.35523834	-0.35859011	-0.008260949	-0.064326953	0.222945913	0.230052638	0.109077269	0.106831079	0.171591558	0.115971821	0.963732135	0.84804211	Bacteria.Firmicutes.Erysipelotrichia.Erysipelotrichales.Erysipelotrichaceae	ARL2BP
60953	ENSG00000102931	rs7187999	0.786547982	0.581644871	0.519980536	0.307626419	-0.24895321	0.56219203	0.099937019	-0.172204235	0.915549852	1.015231567	0.154488235	0.167467166	0.997454612	0.859961837	0.997650199	0.999159905	Bacteria.Firmicutes.Clostridia.Clostridiales	ARL2BP
60954	ENSG00000102931	rs7187999	0.09479436	0.043074294	0.858796746	0.744144509	0.382311851	-0.4317926	0.013138555	0.023442394	0.22550589	0.209264444	0.073558578	0.071522465	0.183918767	0.057207804	0.998022202	0.946234759	Bacteria.Proteobacteria.Gammaproteobacteria.Enterobacteriales.Enterobacteriaceae.Citrobacter	ARL2BP
60955	ENSG00000102931	rs7187999	0.074790621	0.100215265	0.647920866	0.814646675	0.404632475	-0.410586439	0.034075341	0.018472874	0.223452916	0.246220495	0.074273426	0.078477988	0.145090593	0.080446616	0.844319263	0.978987104	Bacteria.Bacteroidetes.Bacteroidia.Bacteroidales.Prevotellaceae.Prevotella_9	ARL2BP
60956	ENSG00000102931	rs7187999	0.294626839	0.020362684	0.431526758	0.988029984	0.228149202	-0.464134616	-0.056476658	-0.001053927	0.215937342	0.195188176	0.071353275	0.069979165	0.291287671	0.027150576	0.836955296	0.998504835	Bacteria.Firmicutes.Erysipelotrichia.Erysipelotrichales.Erysipelotrichaceae.Clostridium_innocuum_group	ARL2BP
60957	ENSG00000102931	rs7187999	0.115413583	0.006188347	0.636404995	0.596092135	0.306238929	-0.543410012	-0.039219483	-0.044708668	0.191918748	0.192026929	0.082573664	0.083936282	0.116269204	0.007403343	0.981744939	0.998719086	Bacteria.Firmicutes.Bacilli.Bacillales.Family_XI.Gemella	ARL2BP
60958	ENSG00000102931	rs7187999	0.078994928	0.022761722	0.924295565	0.49939504	0.373482712	-0.655996508	0.008388621	-0.068701564	0.209282436	0.281198334	0.087936793	0.101144185	0.195429351	0.039615837	0.984836208	0.998600531	Bacteria.Firmicutes.Clostridia.Clostridiales.Ruminococcaceae.Ruminiclostridium_6	ARL2BP
60959	ENSG00000102931	rs7187999	0.343608246	0.15479688	0.46000298	0.417218679	0.224324139	-0.334549843	-0.0617389	0.072030905	0.235135776	0.23240081	0.083065124	0.088223308	0.311481607	0.09987151	0.999858829	0.935312015	Bacteria.Proteobacteria.Betaproteobacteria.Neisseriales.Neisseriaceae.Eikenella	ARL2BP
60960	ENSG00000102931	rs7187999	0.217986474	0.006586592	0.441652557	0.804363029	0.240948187	-0.479504931	0.061230182	0.017785856	0.193696508	0.170803419	0.079094078	0.071510097	0.188217167	0.008101928	0.699841679	0.994680072	Bacteria.Proteobacteria.Betaproteobacteria.Burkholderiales	ARL2BP
60961	ENSG00000102931	rs7187999	0.229069331	0.029060401	0.768317835	0.955024851	0.293883785	-0.460325299	-0.025600553	0.003981899	0.242041612	0.20622889	0.086543783	0.070331827	0.233286043	0.02856101	0.99714486	0.996602117	Bacteria.Firmicutes.Clostridia.Clostridiales.Clostridiaceae_1.Clostridium_sensu_stricto_1	ARL2BP
60962	ENSG00000102931	rs7187999	0.03538596	0.002084671	0.701867441	0.185682775	0.354606448	-0.501387201	-0.026524655	0.096265761	0.165030738	0.156361421	0.068985874	0.071968083	0.039498415	0.001888521	0.900011038	0.779779649	Bacteria.Fusobacteria.Fusobacteriia.Fusobacteriales.Fusobacteriaceae.Fusobacterium	ARL2BP
60963	ENSG00000102931	rs7187999	0.053071	0.055464187	0.628768105	0.22236857	0.371868239	-0.352991059	0.035231847	0.080864613	0.188740482	0.181000127	0.072528749	0.065634168	0.067693379	0.033910652	0.749179296	0.970562572	Bacteria.Firmicutes.Negativicutes.Selenomonadales.Acidaminococcaceae.Phascolarctobacterium	ARL2BP
60964	ENSG00000102931	rs7187999	0.51698858	0.809244529	0.025614382	0.019984416	-0.185951551	-0.055383883	-0.224871859	0.189998317	0.285398706	0.2284949	0.098432931	0.079650192	0.418588555	0.417254923	0.999878354	0.869792192	Bacteria.Bacteroidetes.Bacteroidia.Bacteroidales.Porphyromonadaceae.Barnesiella	ARL2BP
60965	ENSG00000102931	rs7187999	0.029990914	0.024212158	0.300461338	0.47627429	0.518524974	-0.592479589	0.113822576	-0.074989878	0.233685672	0.256745958	0.109050185	0.104667351	0.108421537	0.043614634	0.778195882	0.881882065	Bacteria.Firmicutes.Clostridia.Clostridiales.Ruminococcaceae.Ruminiclostridium_9	ARL2BP
60966	ENSG00000102931	rs7187999	0.204983865	0.056045468	0.893801537	0.481193536	0.327048352	-0.405360272	0.015085237	-0.06281676	0.255443266	0.20836107	0.112560318	0.088666794	0.199956546	0.050692204	0.933072344	0.92531376	Bacteria.Firmicutes.Clostridia.Clostridiales.Lachnospiraceae.Blautia	ARL2BP
60967	ENSG00000102931	rs7187999	0.028507085	0.002133324	0.408833414	0.866759076	0.366662535	-0.512792026	-0.071229044	-0.012865184	0.16367832	0.160303351	0.085681315	0.076377799	0.032335662	0.002024351	0.984086407	0.997201293	Bacteria.Firmicutes.Clostridia.Clostridiales.Lachnospiraceae.Coprococcus_1	ARL2BP
60968	ENSG00000102931	rs7187999	0.156120488	0.050479883	0.964104411	0.712266817	0.361021372	-0.572875446	0.004982419	-0.043085934	0.251606916	0.2874659	0.11028563	0.116313418	0.31678114	0.07895708	0.999697332	0.909173075	Bacteria.Firmicutes.Clostridia.Clostridiales.Ruminococcaceae.Ruminococcaceae_UCG_013	ARL2BP
60969	ENSG00000102931	rs7187999	0.175707124	0.125937842	0.972016624	0.77426755	0.34729894	-0.405453481	0.004119114	0.031554878	0.253685386	0.261541192	0.116972101	0.109567788	0.29599186	0.117286072	0.99991226	0.996838275	Bacteria.Actinobacteria.Coriobacteriia.Coriobacteriales.Coriobacteriaceae.Collinsella	ARL2BP
60970	ENSG00000102931	rs7187999	0.554620305	0.023137786	0.214357683	0.695479716	0.14076206	-0.577888783	-0.106253105	-0.034035454	0.23700104	0.248427186	0.084735925	0.086566521	0.497207697	0.045902741	0.958034317	0.997513341	Bacteria.Firmicutes.Clostridia.Clostridiales.Lachnospiraceae.Eubacterium_xylanophilum_group	ARL2BP
60971	ENSG00000102931	rs7187999	0.052544222	0.028850849	0.778703941	0.985986392	0.367070331	-0.458054703	0.022449191	0.001397117	0.185879475	0.20493382	0.079556981	0.079237341	0.080655654	0.024178175	0.942165368	0.998819627	Bacteria.Firmicutes.Clostridia.Clostridiales.Ruminococcaceae.Ruminococcaceae_UCG_003	ARL2BP
60972	ENSG00000102931	rs7187999	0.632136582	0.269043269	0.353914829	0.414552657	0.135426245	-0.298451535	-0.115080259	0.097755877	0.281555486	0.267718797	0.123251997	0.119045019	0.519620088	0.207943349	0.998891856	0.999590371	Bacteria.Firmicutes.Bacilli.Bacillales.Staphylococcaceae.Staphylococcus	ARL2BP
60973	ENSG00000102931	rs7187999	0.230709015	0.009927184	0.827793876	0.602801935	0.288320657	-0.49951781	-0.015749157	-0.028718706	0.238306357	0.18804718	0.072108185	0.054918973	0.243344685	0.014285636	0.884356293	0.998607976	Bacteria.Firmicutes.Clostridia.Clostridiales.Lachnospiraceae.Tyzzerella_4	ARL2BP
60974	ENSG00000102931	rs7187999	0.031667376	0.003671755	0.279554214	0.057182339	0.35425338	-0.463193655	0.065613527	-0.113533525	0.161318715	0.153672177	0.060172736	0.058634557	0.037388853	0.002805192	0.698415136	0.769035268	Bacteria.Firmicutes.Negativicutes.Selenomonadales.Veillonellaceae.Dialister	ARL2BP
60975	ENSG00000102931	rs7187999	0.098801619	0.012138093	0.265961252	0.533257415	0.289905918	-0.438663772	0.083178484	-0.045996577	0.173110854	0.170002587	0.074129597	0.073432029	0.083905487	0.0067936	0.947501103	0.97562022	Bacteria.Bacteroidetes.Bacteroidia.Bacteroidales.Porphyromonadaceae	ARL2BP
60976	ENSG00000102931	rs7187999	0.288897967	0.165299356	0.567931742	0.495755274	0.248801328	-0.347088144	-0.052183387	0.059411865	0.232680977	0.247344677	0.0909078	0.086727764	0.341714184	0.10994817	0.999985325	0.999758873	Bacteria.Firmicutes.Clostridia.Clostridiales.Ruminococcaceae.Ruminococcaceae_UCG_014	ARL2BP
60977	ENSG00000102931	rs7187999	0.032112352	0.031581923	0.419052304	0.852575829	0.424811824	-0.471488313	0.055234925	-0.012972446	0.193970804	0.214593173	0.067920012	0.069529802	0.071022469	0.036873885	0.655539354	0.934731911	Bacteria.Firmicutes.Clostridia.Clostridiales.Lachnospiraceae.Lachnospiraceae_UCG_010	ARL2BP
60978	ENSG00000102931	rs7187999	0.056357647	0.006642775	0.454998743	0.20588567	0.320119874	-0.442230067	0.073467408	-0.113685729	0.164761078	0.157698539	0.097746764	0.088974057	0.054151779	0.005027737	0.999670759	0.996530704	Bacteria.Firmicutes.Clostridia.Clostridiales.Ruminococcaceae.Flavonifractor	ARL2BP
60979	ENSG00000102931	rs7187999	0.065498372	0.015536231	0.986213034	0.675888786	0.339401489	-0.438928363	0.001681428	-0.037359052	0.181160509	0.176627367	0.096929805	0.088955432	0.065916367	0.011071618	0.93197859	0.945867177	Bacteria.Firmicutes.Clostridia.Clostridiales.Lachnospiraceae.Fusicatenibacter	ARL2BP
60980	ENSG00000102931	rs7187999	0.046293433	0.016190331	0.661833202	0.564751541	0.404747022	-0.571266117	-0.045721217	0.065896522	0.199232544	0.231384167	0.104055094	0.113858183	0.097448025	0.016257857	0.976314705	0.980405449	Bacteria.Firmicutes.Bacilli.Lactobacillales.Streptococcaceae.Streptococcus	ARL2BP
60981	ENSG00000102931	rs7187999	0.045176827	0.017725951	0.610613502	0.557404229	0.414992589	-0.574246686	-0.054046895	0.067185069	0.203193058	0.236005364	0.105627697	0.113921682	0.102181626	0.017866426	0.988415778	0.976249604	Bacteria.Firmicutes.Bacilli.Lactobacillales.Streptococcaceae	ARL2BP
60982	ENSG00000102931	rs7187999	0.081281069	0.016966039	0.688174792	0.193123931	0.317492421	-0.404037369	0.030621484	-0.079250014	0.179292364	0.164879307	0.075959128	0.060265287	0.08640403	0.013175264	0.774468125	0.799241423	Bacteria.Firmicutes.Clostridia.Clostridiales.Lachnospiraceae.Roseburia	ARL2BP
60983	ENSG00000102931	rs7187999	0.032065804	0.0034922	0.725044594	0.392176081	0.406131344	-0.567537855	0.029838451	-0.064134951	0.185389233	0.187213184	0.084468517	0.074453006	0.037640727	0.003051359	0.99935717	0.960853802	Bacteria.Firmicutes.Erysipelotrichia.Erysipelotrichales.Erysipelotrichaceae.Erysipelotrichaceae_UCG_003	ARL2BP
60984	ENSG00000102931	rs7187999	0.021508426	0.002838162	0.834665089	0.275776515	0.377104427	-0.471978041	-0.019692613	-0.086060102	0.160073319	0.152123734	0.093970407	0.078300145	0.027029066	0.002480683	0.782896104	0.94720491	Bacteria.Firmicutes.Clostridia.Clostridiales.Lachnospiraceae.Dorea	ARL2BP
60985	ENSG00000102931	rs7187999	0.050050013	0.022372514	0.683455747	0.273583577	0.330600863	-0.394482767	0.034757015	-0.092174085	0.165574538	0.168591852	0.084858724	0.083476996	0.050330586	0.012385032	0.997117901	0.9453081	Bacteria.Firmicutes.Clostridia.Clostridiales.Lachnospiraceae.Eubacterium_hallii_group	ARL2BP
60986	ENSG00000102931	rs7187999	0.133416437	0.084775053	0.817452802	0.694002861	0.403859957	-0.408410788	0.022156978	0.032848999	0.265736156	0.233329709	0.095603275	0.083123825	0.243955203	0.098836473	0.998896274	0.991926881	Bacteria.Proteobacteria.Deltaproteobacteria.Desulfovibrionales.Desulfovibrionaceae.Desulfovibrio	ARL2BP
60987	ENSG00000102931	rs7187999	0.281366564	0.217849741	0.639123025	0.396603625	0.263054591	-0.307411053	-0.048226024	0.083460226	0.2421606	0.247051246	0.102361755	0.097803997	0.390591177	0.174984495	0.998832683	0.96362138	Bacteria.Firmicutes.Clostridia.Clostridiales.Ruminococcaceae.Eubacterium_coprostanoligenes_group	ARL2BP
60988	ENSG00000102931	rs7187999	0.044343815	0.004704515	0.777132657	0.241993283	0.410060717	-0.744480522	0.033274791	-0.150734225	0.199972699	0.254301988	0.117067263	0.127656598	0.118504739	0.010137215	0.998820086	0.961415255	Bacteria.Firmicutes.Clostridia.Clostridiales.Family_XIII	ARL2BP
60989	ENSG00000102931	rs7187999	0.043366691	0.015671809	0.623594467	0.683049799	0.393538966	-0.516325269	0.077050159	-0.05704717	0.191000686	0.208056676	0.156252473	0.139090937	0.073380992	0.012077728	0.999672451	0.998587032	Bacteria.Firmicutes.Clostridia.Clostridiales.Ruminococcaceae.Butyricicoccus	ARL2BP
60990	ENSG00000102931	rs7187999	0.690737326	0.172178941	0.05277115	0.374061119	0.085498816	-0.340866968	-0.156838688	0.080092133	0.213943553	0.246925602	0.079499471	0.089483083	0.459473499	0.123439161	0.502661964	0.966402494	Bacteria.Firmicutes.Clostridia.Clostridiales.Ruminococcaceae.Ruminococcus_1	ARL2BP
60991	ENSG00000102931	rs7187999	0.037315299	0.003627638	0.728511804	0.721893364	0.363484877	-0.488318173	0.028006691	-0.025945325	0.170979311	0.161782986	0.080339107	0.072579142	0.044160258	0.002972	0.995339941	0.95533137	Bacteria.Proteobacteria.Deltaproteobacteria.Desulfovibrionales.Desulfovibrionaceae.Bilophila	ARL2BP
60992	ENSG00000102931	rs7187999	0.035746964	0.012108734	0.595313484	0.913431977	0.399371753	-0.45720055	0.035337147	0.006648297	0.186241416	0.177123038	0.066201519	0.06091834	0.066097989	0.013797282	0.982891669	0.998439902	Bacteria.Verrucomicrobia.Verrucomicrobiae.Verrucomicrobiales.Verrucomicrobiaceae.Akkermansia	ARL2BP
60993	ENSG00000102931	rs7187999	0.033281966	0.00620884	0.45122098	0.695685287	0.363673202	-0.479998997	-0.049085653	0.024188232	0.167213742	0.169690525	0.064761178	0.061564678	0.036244725	0.005112511	0.915505146	0.992379592	Bacteria.Proteobacteria.Gammaproteobacteria.Pasteurellales.Pasteurellaceae	ARL2BP
60994	ENSG00000102931	rs7187999	0.036380853	0.010412562	0.593607231	0.991684794	0.396802203	-0.466775126	0.035706051	0.000639068	0.185697081	0.176914421	0.066583069	0.061085134	0.06820919	0.012168002	0.959597159	0.99789802	Bacteria.Verrucomicrobia	ARL2BP
60995	ENSG00000102931	rs7187999	0.05915172	0.021021641	0.783087293	0.670917416	0.333774236	-0.421339641	0.017678179	0.025955346	0.173772944	0.178151451	0.06394944	0.060810312	0.055320381	0.011297024	0.801787272	0.993577312	Bacteria.Proteobacteria.Betaproteobacteria.Burkholderiales.Alcaligenaceae.Sutterella	ARL2BP
60996	ENSG00000102931	rs7187999	0.17600658	0.041921083	0.790150026	0.724877441	0.306513877	-0.428817626	-0.036442056	0.047135632	0.224051273	0.20662973	0.136377539	0.133349861	0.178549303	0.028512451	0.999005033	0.934726639	Bacteria.Actinobacteria.Coriobacteriia.Coriobacteriales	ARL2BP
60997	ENSG00000102931	rs7187999	0.219330856	0.052794688	0.691253787	0.666138192	0.284015433	-0.413738839	-0.05310026	0.05690731	0.228993227	0.209740233	0.133107347	0.131295579	0.201245594	0.034329938	0.999739884	0.90219363	Bacteria.Actinobacteria.Coriobacteriia.Coriobacteriales.Coriobacteriaceae	ARL2BP
60998	ENSG00000102931	rs7187999	0.102511246	0.077993448	0.775282835	0.898687149	0.382216449	-0.440384895	0.025663912	0.011315026	0.23078583	0.245925111	0.089526701	0.088524088	0.163581198	0.069509791	0.871172278	0.99780419	Bacteria.Firmicutes.Clostridia.Clostridiales.Ruminococcaceae.Ruminococcus_2	ARL2BP
60999	ENSG00000102931	rs7187999	0.055895068	0.010934948	0.429756577	0.402768108	0.324610002	-0.440387694	0.070743791	-0.062222624	0.166749149	0.168088981	0.089034306	0.073881673	0.069906374	0.006929651	0.977260763	0.946309689	Bacteria.Firmicutes.Negativicutes.Selenomonadales.Veillonellaceae.Veillonella	ARL2BP
61000	ENSG00000102931	rs7187999	0.168920777	0.107983766	0.561703103	0.632311507	0.56389912	-0.643364445	-0.045264177	0.034800582	0.405344767	0.394753897	0.077598826	0.072388762	0.755726528	0.336428086	0.999973618	0.989705988	Bacteria.Bacteroidetes.Bacteroidia.Bacteroidales.Bacteroidaceae.Bacteroides	ARL2BP
61001	ENSG00000102931	rs7187999	0.059481795	0.005673096	0.747782589	0.899830157	0.331398782	-0.468967649	-0.022486421	0.00817219	0.17276662	0.163913881	0.069631859	0.064669415	0.058054214	0.004496108	0.922225994	0.909345032	Bacteria.Proteobacteria.Betaproteobacteria.Burkholderiales.Alcaligenaceae.Parasutterella	ARL2BP
61002	ENSG00000102931	rs7187999	0.148136613	0.01874919	0.378851917	0.217551513	0.271141238	-0.406490084	-0.085054475	0.10627608	0.185262861	0.168604651	0.095991835	0.085352896	0.107832976	0.01093874	0.924475198	0.983925624	Bacteria.Actinobacteria.Actinobacteria.Bifidobacteriales.Bifidobacteriaceae	ARL2BP
61003	ENSG00000102931	rs7187999	0.476694344	0.072381197	0.724303743	0.805172	0.241503102	-0.539961533	0.031857763	0.01894716	0.337401258	0.29564088	0.089932062	0.076502256	0.747018099	0.168152817	0.998803525	0.997226571	Bacteria.Firmicutes.Clostridia.Clostridiales.Lachnospiraceae.Eubacterium_rectale_group	ARL2BP
61004	ENSG00000102931	rs7187999	0.093535172	0.028144975	0.337782696	0.065217694	0.29899848	-0.367289484	-0.056506518	0.101966509	0.175675376	0.163568907	0.058514636	0.054367885	0.083339798	0.016648134	0.955858825	0.913985509	Bacteria.Firmicutes.Clostridia.Clostridiales.Lachnospiraceae.Tyzzerella	ARL2BP
61005	ENSG00000102931	rs7187999	0.051228927	0.02051731	0.705700316	0.375733173	0.362350921	-0.410692659	0.028086408	0.057410945	0.182432624	0.172934724	0.074047713	0.064368819	0.069072627	0.013242295	0.909951351	0.953590047	Bacteria.Firmicutes.Negativicutes.Selenomonadales.Acidaminococcaceae	ARL2BP
61006	ENSG00000102931	rs7187999	0.211231616	0.051073522	0.952629606	0.945861099	0.332756743	-0.485727633	-0.005851993	-0.006910032	0.263541608	0.244380662	0.098130784	0.101367556	0.323001033	0.073296316	0.997947728	0.998788642	Bacteria.Actinobacteria.Actinobacteria.Micrococcales	ARL2BP
61007	ENSG00000102931	rs7187999	0.063203922	0.003949546	0.290609471	0.834114115	0.315260637	-0.487972215	-0.082133383	0.014619549	0.166795233	0.163264865	0.077087227	0.069527263	0.058924645	0.002616116	0.436798706	0.995819926	Bacteria.Firmicutes.Clostridia.Clostridiales.Lachnospiraceae.Lachnospira	ARL2BP
61008	ENSG00000102931	rs7187999	0.124219434	0.003902154	0.434779073	0.825793012	0.273625305	-0.479352685	0.054896045	0.013902978	0.175687912	0.160155818	0.069850783	0.062912274	0.115395882	0.004772252	0.723716217	0.935568656	Bacteria.Proteobacteria.Betaproteobacteria.Burkholderiales.Alcaligenaceae	ARL2BP
61009	ENSG00000102931	rs7187999	0.897329208	0.394468814	0.137024753	0.375841222	-0.039901252	-0.275472868	0.181577714	-0.097947529	0.308019024	0.3213533	0.120604842	0.10984321	0.746806728	0.368624598	0.817261294	0.868971003	Bacteria.Firmicutes.Negativicutes.Selenomonadales	ARL2BP
61010	ENSG00000102931	rs7187999	0.762517475	0.755110245	0.419395904	0.351301468	-0.210855992	0.246657755	0.107745314	-0.135554077	0.694866482	0.787470028	0.132588189	0.144388529	0.954184916	0.771487267	0.999826541	0.999832315	Bacteria.Firmicutes.Clostridia.Clostridiales.Lachnospiraceae	ARL2BP
61011	ENSG00000102931	rs7187999	0.227529363	0.007764592	0.570449962	0.722793814	0.251579199	-0.498671963	0.047559977	0.027079265	0.206507272	0.181506346	0.083396737	0.076008166	0.221179112	0.010432828	0.788416234	0.996359602	Bacteria.Proteobacteria.Betaproteobacteria	ARL2BP
61012	ENSG00000102931	rs7187999	0.243736465	0.037175034	0.437125869	0.519541704	0.246534684	-0.40382965	0.058562463	-0.041529656	0.209571995	0.189811994	0.074899858	0.064131205	0.216597886	0.028078164	0.675696979	0.940799143	Bacteria.Firmicutes.Clostridia.Clostridiales.Lachnospiraceae.Lachnoclostridium	ARL2BP
61013	ENSG00000102931	rs7187999	0.059413276	0.005106987	0.601203649	0.572056621	0.328022577	-0.467972182	0.059708731	-0.053814547	0.170959214	0.161452701	0.113678999	0.094759913	0.053337652	0.003361164	0.999276643	0.988728768	Bacteria.Firmicutes.Clostridia.Clostridiales.Ruminococcaceae.Ruminiclostridium_5	ARL2BP
61014	ENSG00000102931	rs7187999	0.308974193	0.029359832	0.139013627	0.579799688	0.198691698	-0.446209596	-0.145828963	0.050511335	0.193769422	0.200289976	0.097359004	0.090770818	0.23156576	0.021025366	0.718656676	0.981481548	Bacteria.Firmicutes.Clostridia.Clostridiales.Lachnospiraceae.Eubacterium_eligens_group	ARL2BP
61015	ENSG00000102931	rs7187999	0.036733493	0.003346852	0.595244372	0.630061696	0.353292519	-0.481983979	0.046782069	-0.035706394	0.165657086	0.158226743	0.08762624	0.073784145	0.040755929	0.002414729	0.998525812	0.997174658	Bacteria.Proteobacteria.Deltaproteobacteria.Desulfovibrionales.Desulfovibrionaceae	ARL2BP
61016	ENSG00000102931	rs7187999	0.076862876	0.053300058	0.599474609	0.609559898	0.449803149	-0.599743774	0.058908874	-0.061593186	0.250204883	0.304699636	0.111624143	0.120020769	0.223950505	0.077653984	0.948905015	0.966332496	Bacteria.Firmicutes.Clostridia.Clostridiales.Ruminococcaceae.Ruminococcaceae_NK4A214_group	ARL2BP
61017	ENSG00000102931	rs7187999	0.042023428	0.014385633	0.405050293	0.66217398	0.492208456	-0.541052885	0.071173433	-0.033290498	0.237297373	0.215130299	0.084923162	0.075846126	0.115871615	0.028227007	0.997329664	0.92426646	Bacteria.Firmicutes.Negativicutes.Selenomonadales.Veillonellaceae.Megasphaera	ARL2BP
61018	ENSG00000102931	rs7187999	0.796286898	0.158053665	0.074208836	0.32579388	0.058717433	-0.315621063	0.162024323	-0.089475006	0.22651832	0.221009399	0.089292046	0.090369132	0.479482565	0.126064085	0.99759175	0.986746924	Bacteria.Firmicutes.Clostridia.Clostridiales.Lachnospiraceae.Lachnospiraceae_UCG_008	ARL2BP
61019	ENSG00000102931	rs7187999	0.450528071	0.128829998	0.220933307	0.667873606	0.170240844	-0.430445638	0.093402207	-0.036212734	0.22426233	0.279819463	0.075572539	0.084014675	0.465740804	0.113643132	0.9994853	0.999502343	Bacteria.Firmicutes.Clostridia.Clostridiales.Lachnospiraceae.Ruminococcus_gnavus_group	ARL2BP
61020	ENSG00000102931	rs7187999	0.033270913	0.001981171	0.780927206	0.218776304	0.357601041	-0.504111906	-0.019167135	0.089348097	0.164411137	0.156383463	0.068633921	0.07195106	0.037150582	0.001853713	0.903556314	0.803917842	Bacteria.Fusobacteria.Fusobacteriia.Fusobacteriales	ARL2BP
61021	ENSG00000102931	rs7187999	0.013239695	0.005972819	0.165121886	0.36399103	0.519274282	-0.561719023	0.128280711	-0.072322871	0.203872153	0.197606734	0.091377461	0.079110628	0.046011482	0.011091869	0.605059831	0.910884448	Bacteria.Bacteroidetes.Bacteroidia.Bacteroidales.Porphyromonadaceae.Odoribacter	ARL2BP
61022	ENSG00000102931	rs7187999	0.685824	0.173250325	0.023595128	0.456103298	-0.099216864	-0.298083718	-0.20373403	0.064235734	0.244169118	0.216480449	0.087884357	0.085674844	0.466259875	0.112659256	0.568453517	0.996502544	Bacteria.Firmicutes.Clostridia.Clostridiales.Family_XI	ARL2BP
61023	ENSG00000102931	rs7187999	0.01639119	0.004341816	0.21947227	0.294206097	0.460679922	-0.590208345	-0.157361717	0.139467542	0.186959143	0.199681137	0.126915475	0.131886475	0.037588449	0.004962058	0.703323224	0.928200989	Bacteria.Actinobacteria	ARL2BP
61024	ENSG00000102931	rs7187999	0.420602628	0.058732854	0.970409145	0.37031037	0.3508258	-0.860043204	0.003722584	0.090194143	0.432843728	0.447003866	0.099966575	0.099977354	0.782685023	0.283314765	0.999330493	0.996754281	Bacteria.Proteobacteria	ARL2BP
61025	ENSG00000102931	rs7187999	0.067366953	0.005893052	0.323043445	0.777833595	0.310438861	-0.448116087	0.069973406	-0.01697562	0.166874959	0.157375289	0.070269033	0.059917225	0.06172738	0.003512501	0.692138018	0.9272906	Bacteria.Firmicutes.Clostridia.Clostridiales.Lachnospiraceae.Lachnospiraceae_NK4A136_group	ARL2BP
61026	ENSG00000102931	rs7187999	0.283559942	0.237031148	0.400720966	0.309865353	0.227358559	-0.293147062	0.073414151	-0.090065706	0.210264429	0.245630036	0.0867899	0.087997705	0.316255616	0.136065875	0.779545004	0.872879905	Bacteria.Firmicutes.Negativicutes.Selenomonadales.Veillonellaceae	ARL2BP
61027	ENSG00000102931	rs7187999	0.053421247	0.095586349	0.663558669	0.540724281	0.368176333	-0.349938682	0.035750772	0.050287847	0.18714973	0.206916023	0.081809268	0.081773398	0.103475753	0.063519659	0.590958672	0.949459168	Bacteria.Firmicutes.Clostridia.Clostridiales.Christensenellaceae.Christensenellaceae_R_7_group	ARL2BP
61028	ENSG00000102931	rs7187999	0.093354495	0.054346677	0.858421867	0.919885859	0.37105217	-0.489814722	-0.019295303	0.011176742	0.217887455	0.249970779	0.107739093	0.110694767	0.161316533	0.043837957	0.991685497	0.986418042	Bacteria.Firmicutes.Bacilli.Lactobacillales	ARL2BP
61029	ENSG00000102931	rs7187999	0.116327592	0.123056267	0.942480162	0.553196953	0.354998261	-0.359634341	-0.007899333	-0.063684984	0.223045454	0.230184779	0.109057882	0.106841007	0.173212388	0.117211408	0.97563632	0.84848848	Bacteria.Firmicutes.Erysipelotrichia.Erysipelotrichales	ARL2BP
61030	ENSG00000102931	rs7187999	0.52636039	0.476163256	0.981408843	0.937838962	0.35863734	-0.428011091	-0.002403728	-0.008266208	0.56300765	0.59724681	0.102756288	0.1055863	0.959460813	0.613721818	0.997675757	0.949329469	Bacteria.Bacteroidetes	ARL2BP
61031	ENSG00000102931	rs7187999	0.055650375	0.03618614	0.642032802	0.457438141	0.438821328	-0.67603858	0.054364647	-0.092722065	0.225186962	0.316033988	0.116402456	0.124037519	0.178004405	0.055290971	0.99792254	0.986607256	Bacteria.Firmicutes.Clostridia.Clostridiales.Family_XIII.Family_XIII_AD3011_group	ARL2BP
61032	ENSG00000102931	rs7187999	0.153446032	0.263017041	0.846270014	0.577561077	0.392839455	-0.322078562	0.021746114	0.06306087	0.271985049	0.28525941	0.11171607	0.112655187	0.375781883	0.304895378	0.876046584	0.935161318	Bacteria.Firmicutes.Clostridia.Clostridiales.Ruminococcaceae.Anaerotruncus	ARL2BP
61033	ENSG00000102931	rs7187999	0.060599061	0.005365469	0.775655352	0.762638362	0.333411102	-0.467438722	0.02002146	-0.01943187	0.174596852	0.162251111	0.069962662	0.064070505	0.050738223	0.00367154	0.996960949	0.901852923	Bacteria.Bacteroidetes.Bacteroidia.Bacteroidales.Rikenellaceae	ARL2BP
61034	ENSG00000102931	rs7187999	0.021468376	0.003066499	0.172258856	0.250064249	0.39216713	-0.539199942	-0.148030247	0.137045295	0.166413927	0.175282109	0.10725406	0.118085133	0.029368464	0.002722071	0.654331429	0.905446185	Bacteria.Actinobacteria.Actinobacteria	ARL2BP
61035	ENSG00000102931	rs7187999	0.526377309	0.475918357	0.981482911	0.938118673	0.358590909	-0.428224476	-0.0023941	-0.008228706	0.562957859	0.597211603	0.102754188	0.105583355	0.959504824	0.616282074	0.997187614	0.946889281	Bacteria.Bacteroidetes.Bacteroidia.Bacteroidales	ARL2BP
61036	ENSG00000102931	rs7187999	0.935536026	0.371618228	0.323155976	0.340598281	0.029393377	-0.247855695	-0.121126473	0.091989789	0.362007757	0.275496993	0.12166672	0.095819809	0.601601094	0.244804309	0.997594253	0.968019235	Bacteria.Firmicutes.Erysipelotrichia.Erysipelotrichales.Erysipelotrichaceae.Faecalitalea	ARL2BP
61037	ENSG00000102931	rs7187999	0.030209522	0.002323546	0.34546833	0.222482858	0.365109124	-0.538244393	0.069935847	-0.086983937	0.16477171	0.169779362	0.073591647	0.0706186	0.03672909	0.002194277	0.911615867	0.877232329	Bacteria.Firmicutes.Clostridia.Clostridiales.Ruminococcaceae.Ruminococcaceae_UCG_002	ARL2BP
61038	ENSG00000102931	rs7187999	0.103334592	0.012503985	0.783965666	0.291885528	0.433776785	-0.742532973	-0.019064942	0.076136774	0.262558726	0.28903694	0.069253701	0.071649922	0.26943271	0.030426396	0.996566686	0.997858307	Bacteria.Proteobacteria.Gammaproteobacteria	ARL2BP
61039	ENSG00000102931	rs7187999	0.07547189	0.036876963	0.975277025	0.545004096	0.341608818	-0.405795175	-0.002578558	0.053762954	0.189101388	0.190425241	0.082884786	0.088359322	0.098910349	0.025421842	0.977746096	0.907101516	Bacteria.Proteobacteria.Gammaproteobacteria.Pseudomonadales.Pseudomonadaceae.Pseudomonas	ARL2BP
61040	ENSG00000102931	rs7187999	0.039680427	0.00354918	0.315989907	0.685548984	0.344570878	-0.509496459	-0.093329483	0.032350816	0.164137987	0.16837763	0.092357245	0.079540539	0.050761583	0.003096112	0.998043854	0.98261409	Bacteria.Firmicutes.Clostridia.Clostridiales.Ruminococcaceaencultured	ARL2BP
61041	ENSG00000102931	rs7187999	0.06482329	0.003623743	0.600372758	0.26861541	0.402665176	-0.544450275	0.052704736	-0.099793263	0.214374777	0.1803577	0.100114926	0.089436428	0.083804544	0.004384255	0.991744893	0.857301567	Bacteria.Firmicutes.Bacilli.Lactobacillales.Carnobacteriaceae	ARL2BP
61042	ENSG00000102931	rs7187999	0.033379346	0.045865016	0.406353797	0.933895923	0.420020101	-0.415160598	-0.072626467	-0.006572528	0.193231966	0.203944251	0.086899105	0.078934094	0.074199326	0.038839301	0.505648835	0.974591286	Bacteria.Firmicutes.Clostridia.Clostridiales.Lachnospiraceae.Anaerostipes	ARL2BP
61043	ENSG00000102931	rs7187999	0.036787232	0.003403085	0.616763092	0.627215776	0.353268803	-0.481356847	0.044227397	-0.036013785	0.165694881	0.158319119	0.087951894	0.07380385	0.041026868	0.0026044	0.997604342	0.996621608	Bacteria.Proteobacteria.Deltaproteobacteria	ARL2BP
61044	ENSG00000102931	rs7187999	0.080978428	0.005288189	0.346280173	0.930031737	0.302032659	-0.474441477	-0.091380635	0.008696033	0.170388308	0.16438716	0.096320539	0.098655009	0.072309351	0.00404317	0.88760533	0.997132292	Bacteria.Firmicutes.Bacilli.Bacillales	ARL2BP
61045	ENSG00000102931	rs7187999	0.353981833	0.0133609	0.10768596	0.955463888	0.177519051	-0.438775312	-0.137259812	0.003928444	0.190151155	0.172504979	0.0841469	0.070072406	0.227645778	0.007120235	0.335615958	0.995873021	Bacteria.Firmicutes.Clostridia.Clostridiales.Peptostreptococcaceae.Intestinibacter	ARL2BP
61046	ENSG00000102931	rs7187999	0.019126994	0.001696755	0.253931184	0.255124257	0.439550465	-0.54631936	-0.098433335	0.084641536	0.182920993	0.166820704	0.085516639	0.073721432	0.029277857	0.001994016	0.999694213	0.863959089	Bacteria.Firmicutes.Clostridia.Clostridiales.Lachnospiraceaencultured	ARL2BP
61047	ENSG00000102931	rs7187999	0.061190754	0.016368401	0.964970441	0.706872511	0.352371094	-0.558595671	-0.003590711	-0.030781565	0.184960569	0.226646327	0.081446551	0.081494034	0.136944882	0.020411059	0.996596763	0.999791394	Bacteria.Firmicutes.Clostridia.Clostridiales.Ruminococcaceae.Ruminococcaceae_UCG_005	ARL2BP
61048	ENSG00000102931	rs7187999	0.027888914	0.002156339	0.554250137	0.321407121	0.389846053	-0.539658723	0.043310633	-0.068192846	0.173320439	0.168891559	0.07285379	0.068248012	0.032197132	0.00221377	0.968802863	0.970717386	Bacteria.Bacteroidetes.Bacteroidia.Bacteroidales.Prevotellaceae	ARL2BP
61049	ENSG00000102931	rs7187999	0.118462686	0.009940122	0.658149226	0.738908998	0.313495381	-0.520738328	0.025821215	0.017941102	0.198141485	0.196071817	0.058088942	0.053599253	0.145851772	0.011477016	0.997282517	0.999171204	Bacteria.Proteobacteria.Gammaproteobacteria.Enterobacteriales.Enterobacteriaceae	ARL2BP
61050	ENSG00000102931	rs7187999	0.869524965	0.891019616	0.896934783	0.599523327	0.186892694	0.166059923	0.024241825	-0.102602465	1.133286703	1.207251002	0.18641531	0.194443439	0.999435429	0.997077321	0.999968393	0.999515331	Bacteria.Firmicutes	ARL2BP
61051	ENSG00000102931	rs7187999	0.886600079	0.942597888	0.682255674	0.414903571	0.09233362	0.047737149	0.054304256	-0.112910981	0.644930098	0.660411311	0.132052829	0.137604557	0.92957995	0.790865349	0.999135888	0.994263135	Bacteria.Firmicutes.Clostridia.Clostridiales.Ruminococcaceae	ARL2BP
61052	ENSG00000102931	rs7187999	0.063515653	0.023560416	0.635152994	0.30026059	0.323129401	-0.396920454	-0.040693927	0.094856834	0.171165547	0.171174426	0.085360476	0.090841592	0.05759934	0.010654637	0.990263512	0.935449612	Bacteria.Proteobacteria.Gammaproteobacteria.Pseudomonadales	ARL2BP
61053	ENSG00000102931	rs7187999	0.053903979	0.096886368	0.67126862	0.525073066	0.367089105	-0.347402023	0.034856181	0.052154309	0.186984868	0.206237606	0.081756734	0.081619562	0.102528757	0.062865564	0.591654303	0.951105813	Bacteria.Firmicutes.Clostridia.Clostridiales.Christensenellaceae	ARL2BP
61054	ENSG00000102931	rs7187999	0.084663764	0.004880534	0.727992458	0.324489818	0.379059189	-0.529614413	0.033705868	-0.086828945	0.216481595	0.181712445	0.096495197	0.087458801	0.097807444	0.005679565	0.967274244	0.8458603	Bacteria.Firmicutes.Bacilli.Lactobacillales.Carnobacteriaceae.Granulicatella	ARL2BP
61055	ENSG00000102931	rs7187999	0.364266767	0.073404199	0.449964505	0.756164577	0.216078313	-0.429002407	-0.084253407	0.034667696	0.236494798	0.235749597	0.110850426	0.111173479	0.384839813	0.067410904	0.822813308	0.991218786	Bacteria.Firmicutes.Clostridia.Clostridiales.Lachnospiraceae.Lachnospiraceae_ND3007_group	ARL2BP
61056	ENSG00000102931	rs7187999	0.187010083	0.093551091	0.883636461	0.764501801	0.394857083	-0.422446921	-0.009952384	-0.017719776	0.296097577	0.248219333	0.06773227	0.05890231	0.360157607	0.146121635	0.9911218	0.927689864	Bacteria.Firmicutes.Clostridia.Clostridiales.Ruminococcaceae.Faecalibacterium	ARL2BP
61057	ENSG00000102931	rs7187999	0.0851478	0.077260362	0.684899537	0.912606062	0.407191892	-0.485450967	-0.04358296	0.012481696	0.232918124	0.270406391	0.106923223	0.113284534	0.184770838	0.073736823	0.967317857	0.933837527	Bacteria.Firmicutes.Bacilli	ARL2BP
61058	ENSG00000102931	rs7187999	0.186939226	0.021152914	0.534060453	0.614388914	0.272668687	-0.423299766	-0.045692427	0.032602029	0.204436969	0.17917044	0.073090199	0.064398145	0.160099292	0.014143957	0.939690067	0.979585985	Bacteria.Firmicutes.Erysipelotrichia.Erysipelotrichales.Erysipelotrichaceae.Erysipelatoclostridium	ARL2BP
61059	ENSG00000102931	rs7187999	0.060474007	0.005351659	0.77103131	0.760220801	0.333222917	-0.467321029	0.02051426	-0.019672645	0.174411185	0.162158602	0.070195801	0.064189554	0.050949699	0.003726528	0.997722357	0.885586352	Bacteria.Bacteroidetes.Bacteroidia.Bacteroidales.Rikenellaceae.Alistipes	ARL2BP
61060	ENSG00000102931	rs7187999	0.038600738	0.004102787	0.920371757	0.772510187	0.34993458	-0.470211949	0.007232274	0.020217543	0.165747309	0.158024411	0.072067237	0.069643396	0.037979683	0.003484956	0.998277807	0.999325446	Bacteria.Bacteroidetes.Bacteroidia.Bacteroidales.Porphyromonadaceae.Parabacteroides	ARL2BP
61061	ENSG00000102931	rs7187999	0.273149896	0.030526841	0.393154423	0.87128629	0.235054126	-0.445872237	0.067543634	-0.012232866	0.212681426	0.201619482	0.078573245	0.075202485	0.258707318	0.029087061	0.896362991	0.997216401	Bacteria.Firmicutes.Clostridia.Clostridiales.Ruminococcaceae.Subdoligranulum	ARL2BP
61062	ENSG00000102931	rs7187999	0.263334293	0.026428844	0.579498361	0.815979155	0.257193849	-0.438947853	-0.045879	0.015249205	0.227945045	0.193233464	0.08238067	0.065260877	0.23777504	0.022758587	0.982784515	0.99999132	Bacteria.Firmicutes.Clostridia.Clostridiales.Clostridiaceae_1	ARL2BP
61063	ENSG00000102931	rs7187999	0.163415835	0.020880298	0.339282269	0.201968461	0.262515103	-0.400396583	-0.089817892	0.108174933	0.186229806	0.169101868	0.093301078	0.083921929	0.118436569	0.010882678	0.855685323	0.963343013	Bacteria.Actinobacteria.Actinobacteria.Bifidobacteriales.Bifidobacteriaceae.Bifidobacterium	ARL2BP
61064	ENSG00000102931	rs7187999	0.033130184	0.005407024	0.436954343	0.619435004	0.36301207	-0.485828818	-0.051163179	0.030773709	0.166760747	0.168795465	0.065411775	0.061665636	0.038040617	0.004617678	0.915215198	0.991757037	Bacteria.Proteobacteria.Gammaproteobacteria.Pasteurellales.Pasteurellaceae.Haemophilus	ARL2BP
61065	ENSG00000102931	rs7187999	0.176969012	0.007927393	0.144247676	0.969582804	0.241028309	-0.448892183	-0.144663485	0.00300448	0.176581525	0.163841785	0.097880439	0.078489618	0.133552133	0.005035541	0.44806648	0.894235971	Bacteria.Firmicutes.Clostridia.Clostridiales.Peptostreptococcaceae	ARL2BP
61066	ENSG00000102934	rs11643781	0.008408055	0.000761516	0.254266792	0.119078974	-0.910676926	0.890465115	-0.139602252	0.154310305	0.335040607	0.252028912	0.121369866	0.097696489	0.041805176	0.003274022	0.709473091	0.996502544	Bacteria.Firmicutes.Clostridia.Clostridiales.Family_XI	PLLP
61067	ENSG00000102934	rs11643781	0.002953719	0.000788967	0.419315552	0.345079231	-0.716136709	0.706690246	-0.081176191	0.076084774	0.231835274	0.200650308	0.099875669	0.079997002	0.014107254	0.001885573	0.883749255	0.976445582	Bacteria.Firmicutes.Clostridia.Clostridiales.Ruminococcaceae.Ruminococcaceae_UCG_003	PLLP
61068	ENSG00000102934	rs11643781	0.007817045	0.001372954	0.760138003	0.834009875	-0.640436286	0.604972077	-0.02390018	0.014028651	0.233315412	0.180898031	0.077955718	0.066674557	0.040079609	0.004685055	0.879616726	0.995071635	Bacteria.Firmicutes.Erysipelotrichia.Erysipelotrichales.Erysipelotrichaceae.Clostridium_innocuum_group	PLLP
61069	ENSG00000102934	rs11643781	0.002536223	0.002244181	0.180835059	0.206129306	-0.889612019	0.837587876	-0.17662708	0.137305214	0.28324886	0.263233089	0.130572716	0.107517873	0.029271355	0.010310315	0.737802701	0.794192827	Bacteria.Firmicutes.Clostridia.Clostridiales.Ruminococcaceae.Ruminiclostridium_9	PLLP
61070	ENSG00000102934	rs11643781	0.011433834	0.001042888	0.484579054	0.956059322	-0.549980124	0.617123719	0.106359942	-0.006419022	0.211280854	0.179754785	0.151298872	0.116050515	0.033171432	0.001738179	0.999672451	0.998587032	Bacteria.Firmicutes.Clostridia.Clostridiales.Ruminococcaceae.Butyricicoccus	PLLP
61071	ENSG00000102934	rs11643781	0.012727712	0.004282126	0.625068631	0.51284988	-0.71060347	0.705210256	0.058890215	-0.062376937	0.277341179	0.238198047	0.119935336	0.094795071	0.055721937	0.012459954	0.914956344	0.837519278	Bacteria.Firmicutes.Erysipelotrichia.Erysipelotrichales.Erysipelotrichaceae	PLLP
61072	ENSG00000102934	rs11643781	0.045140538	0.003896135	0.099712786	0.366164551	-0.437182291	0.511189456	-0.106733058	0.043716035	0.214020543	0.170762114	0.063908949	0.048037568	0.0695773	0.004230576	0.999492402	0.999741582	Bacteria.Proteobacteria.Gammaproteobacteria.Enterobacteriales.Enterobacteriaceae.Escherichia_Shigella	PLLP
61073	ENSG00000102934	rs11643781	0.002628276	0.001226205	0.353546018	0.636250181	-0.730065132	0.625980385	-0.070855942	0.029092516	0.233345946	0.185148223	0.075828842	0.061223949	0.024393924	0.004994791	0.981446852	0.940626265	Bacteria.Proteobacteria.Gammaproteobacteria.Enterobacteriales.Enterobacteriaceae.Citrobacter	PLLP
61074	ENSG00000102934	rs11643781	0.125604476	0.025366436	0.569568285	0.97813013	-0.467595976	0.606020449	0.082661063	-0.003324368	0.301356262	0.264808245	0.144614942	0.120802816	0.268752597	0.052346016	0.998891856	0.999590371	Bacteria.Firmicutes.Bacilli.Bacillales.Staphylococcaceae.Staphylococcus	PLLP
61075	ENSG00000102934	rs11643781	0.007647342	0.006539876	0.963478677	0.820686474	-0.601988109	0.545333152	0.006051789	0.026317935	0.218667408	0.19407393	0.131659382	0.115642152	0.033552178	0.008613043	0.982055585	0.992205808	Bacteria.Firmicutes.Bacilli.Lactobacillales.Streptococcaceae.Streptococcus	PLLP
61076	ENSG00000102934	rs11643781	0.003118922	0.000453341	0.879838962	0.95731408	-0.594500697	0.575775538	-0.015153315	-0.003911126	0.193624469	0.15583222	0.099844387	0.072790508	0.006941341	0.000611788	0.999160666	0.997201293	Bacteria.Firmicutes.Clostridia.Clostridiales.Lachnospiraceae.Coprococcus_1	PLLP
61077	ENSG00000102934	rs11643781	0.042532304	0.016332258	0.84767558	0.964598589	-0.649019592	0.575118003	-0.022715398	-0.00375529	0.313695711	0.233267986	0.11778621	0.084284316	0.125309705	0.036257218	0.999878354	0.998275086	Bacteria.Bacteroidetes.Bacteroidia.Bacteroidales.Porphyromonadaceae.Barnesiella	PLLP
61078	ENSG00000102934	rs11643781	0.001802401	0.000159	0.444630269	0.852413636	-0.623626464	0.616102063	-0.076328381	0.013516916	0.191593802	0.153627539	0.099246082	0.072367494	0.005145528	0.000232917	0.998525812	0.997174658	Bacteria.Proteobacteria.Deltaproteobacteria.Desulfovibrionales.Desulfovibrionaceae	PLLP
61079	ENSG00000102934	rs11643781	0.003596824	0.001642165	0.386957728	0.645973503	-0.701356681	0.629679817	-0.079293699	0.032303755	0.232137019	0.191644832	0.091037151	0.069995779	0.012270527	0.002645243	0.686635927	0.990268195	Bacteria.Firmicutes.Negativicutes.Selenomonadales.Acidaminococcaceae.Phascolarctobacterium	PLLP
61080	ENSG00000102934	rs11643781	0.003210364	0.000269601	0.841411457	0.578843037	-0.604559307	0.595153904	0.018223228	-0.040520053	0.197537983	0.154463165	0.090712226	0.072632251	0.007641077	0.000392133	0.912815427	0.912036435	Bacteria.Fusobacteria.Fusobacteriia.Fusobacteriales.Fusobacteriaceae.Fusobacterium	PLLP
61081	ENSG00000102934	rs11643781	0.006515271	0.00251921	0.688737122	0.520820452	-0.660153298	0.689432437	0.039379808	-0.05572634	0.234822375	0.219353666	0.097871367	0.086319086	0.043162956	0.007006316	0.86311533	0.902660525	Bacteria.Firmicutes.Negativicutes.Selenomonadales.Veillonellaceae	PLLP
61082	ENSG00000102934	rs11643781	0.004377664	0.000635972	0.687564515	0.20187297	-0.683834968	0.868880822	-0.040617638	0.119054318	0.231583113	0.242042043	0.100547427	0.092342337	0.043180699	0.004025836	0.981084248	0.998600531	Bacteria.Firmicutes.Clostridia.Clostridiales.Ruminococcaceae.Ruminiclostridium_6	PLLP
61083	ENSG00000102934	rs11643781	0.07725664	0.025888473	0.263633569	0.45257615	-0.441435261	0.489678815	0.127065672	-0.067558751	0.24588555	0.214759282	0.112686703	0.089402307	0.101984653	0.019262269	0.755837052	0.981481548	Bacteria.Firmicutes.Clostridia.Clostridiales.Lachnospiraceae.Eubacterium_eligens_group	PLLP
61084	ENSG00000102934	rs11643781	0.007238467	0.009859936	0.693051732	0.819214752	-0.649279218	0.608646049	-0.051313374	0.027121776	0.234137531	0.228909963	0.12942329	0.118186848	0.043854699	0.016633312	0.998820086	0.961415255	Bacteria.Firmicutes.Clostridia.Clostridiales.Family_XIII	PLLP
61085	ENSG00000102934	rs11643781	0.263080364	0.126419492	0.597946604	0.47378432	-1.118230681	1.070880493	0.088521259	-0.082900358	0.990530234	0.691675111	0.167034414	0.115055278	0.997454612	0.780455576	0.997650199	0.999159905	Bacteria.Firmicutes.Clostridia.Clostridiales	PLLP
61086	ENSG00000102934	rs11643781	0.021155066	0.008510266	0.624914832	0.720523175	-0.715448076	0.65260495	-0.05501195	0.032728694	0.302833557	0.240490143	0.111987024	0.091086036	0.072544833	0.014557958	0.999858829	0.957708045	Bacteria.Proteobacteria.Betaproteobacteria.Neisseriales.Neisseriaceae.Eikenella	PLLP
61087	ENSG00000102934	rs11643781	0.051570533	0.018193988	0.600233182	0.37967725	-0.507641203	0.476626814	0.050747712	-0.063667931	0.255967893	0.196720737	0.096360483	0.071980424	0.084275638	0.018055634	0.959597159	0.99789802	Bacteria.Verrucomicrobia	PLLP
61088	ENSG00000102934	rs11643781	0.114389764	0.029672986	0.524695919	0.297429274	-0.976000702	1.074011157	0.073800089	-0.092576715	0.609899923	0.483055201	0.11538903	0.088135707	0.867966973	0.286786481	0.997187614	0.921529413	Bacteria.Bacteroidetes.Bacteroidia.Bacteroidales	PLLP
61089	ENSG00000102934	rs11643781	0.003803173	0.00038294	0.699439696	0.698527162	-0.587111404	0.577032715	0.028270522	-0.024365589	0.195575365	0.154014639	0.072901934	0.06263201	0.008766126	0.000505586	0.843941501	0.85991381	Bacteria.Firmicutes.Negativicutes.Selenomonadales.Veillonellaceae.Dialister	PLLP
61090	ENSG00000102934	rs11643781	0.010728482	0.000931068	0.3385664	0.821891306	-0.53673129	0.566392962	0.079479151	-0.014997175	0.204300634	0.163253112	0.082438252	0.066351883	0.019836931	0.001123725	0.890604144	0.906405957	Bacteria.Proteobacteria.Betaproteobacteria.Burkholderiales.Alcaligenaceae.Parasutterella	PLLP
61091	ENSG00000102934	rs11643781	0.034044571	0.008316959	0.858248126	0.842560407	-0.57853248	0.632993611	0.018048668	0.016229904	0.267189488	0.232536182	0.100653392	0.081387457	0.121904152	0.015661005	0.999985325	0.999758873	Bacteria.Firmicutes.Clostridia.Clostridiales.Ruminococcaceae.Ruminococcaceae_UCG_014	PLLP
61092	ENSG00000102934	rs11643781	0.039411059	0.004058974	0.903809546	0.826492044	-0.577132802	0.609829016	0.011895181	0.015234972	0.274532678	0.204687841	0.098045617	0.069222041	0.08690874	0.00736929	0.99714486	0.996602117	Bacteria.Firmicutes.Clostridia.Clostridiales.Clostridiaceae_1.Clostridium_sensu_stricto_1	PLLP
61093	ENSG00000102934	rs11643781	0.000139564	6.04E-05	0.020390054	0.027837886	-0.913910149	0.830581266	-0.252290741	0.178289945	0.225728307	0.193558049	0.106122983	0.079238516	0.002524099	0.000400246	0.489615438	0.789594004	Bacteria.Bacteroidetes.Bacteroidia.Bacteroidales.Porphyromonadaceae.Odoribacter	PLLP
61094	ENSG00000102934	rs11643781	0.002624789	0.000277466	0.606081879	0.544204127	-0.600982221	0.589267146	-0.037407793	0.032231951	0.192060415	0.153279936	0.072188677	0.052867639	0.007281026	0.000426878	0.776791972	0.993577312	Bacteria.Proteobacteria.Betaproteobacteria.Burkholderiales.Alcaligenaceae.Sutterella	PLLP
61095	ENSG00000102934	rs11643781	0.008626908	0.000825191	0.304142123	0.385453291	-0.540532077	0.546509509	-0.132114325	0.08348152	0.199560629	0.155798805	0.127550352	0.095540329	0.014915484	0.000854484	0.999276643	0.988728768	Bacteria.Firmicutes.Clostridia.Clostridiales.Ruminococcaceae.Ruminiclostridium_5	PLLP
61096	ENSG00000102934	rs11643781	0.199123254	0.007046532	0.204639804	0.759125939	-0.361043995	0.702636517	0.151980087	0.031579434	0.278310182	0.252487506	0.118613761	0.102556464	0.346779304	0.023318853	0.99032513	0.909173075	Bacteria.Firmicutes.Clostridia.Clostridiales.Ruminococcaceae.Ruminococcaceae_UCG_013	PLLP
61097	ENSG00000102934	rs11643781	0.464697915	0.045667108	0.384860612	0.978726693	-0.296059353	0.609865336	-0.096716004	-0.002090128	0.402543526	0.299309423	0.110547758	0.078082723	0.741641226	0.131054598	0.998803525	0.998060187	Bacteria.Firmicutes.Clostridia.Clostridiales.Lachnospiraceae.Eubacterium_rectale_group	PLLP
61098	ENSG00000102934	rs11643781	0.000607645	0.000565548	0.087423112	0.28157585	-0.816294823	0.683111149	-0.137907834	0.06826475	0.226494954	0.18837158	0.079471094	0.062870181	0.00625079	0.002204431	0.436928701	0.830371584	Bacteria.Firmicutes.Clostridia.Clostridiales.Lachnospiraceae.Lachnospiraceae_UCG_010	PLLP
61099	ENSG00000102934	rs11643781	0.000173655	0.000103899	0.017244867	0.024427287	-1.137568608	1.052762883	-0.233358098	0.190973197	0.285511396	0.254606037	0.095479188	0.082886788	0.003823749	0.000740259	0.726309014	0.650208141	Bacteria.Bacteroidetes.Bacteroidia.Bacteroidales.Prevotellaceae.Prevotella_9	PLLP
61100	ENSG00000102934	rs11643781	0.008821502	0.000908823	0.441698766	0.225371446	-0.778799716	0.808886025	-0.103246318	0.122791444	0.288407094	0.232630874	0.133381975	0.100320033	0.065635917	0.004621661	0.99991226	0.982046009	Bacteria.Actinobacteria.Coriobacteriia.Coriobacteriales.Coriobacteriaceae.Collinsella	PLLP
61101	ENSG00000102934	rs11643781	0.002831267	0.000422152	0.377012985	0.122788127	-0.771695834	0.881289103	0.070971821	-0.110010435	0.248659737	0.237112555	0.079788157	0.070361099	0.037061137	0.002979101	0.9994853	0.999502343	Bacteria.Firmicutes.Clostridia.Clostridiales.Lachnospiraceae.Ruminococcus_gnavus_group	PLLP
61102	ENSG00000102934	rs11643781	0.00296037	0.000289123	0.53570652	0.806824994	-0.598407195	0.589392507	0.065161731	-0.020382466	0.193770809	0.153809255	0.104655754	0.083016487	0.007372202	0.000450701	0.999670759	0.996530704	Bacteria.Firmicutes.Clostridia.Clostridiales.Ruminococcaceae.Flavonifractor	PLLP
61103	ENSG00000102934	rs11643781	0.008440123	0.019122042	0.934169424	0.421209004	-0.568909298	0.459089194	0.007500187	-0.060635671	0.209411644	0.19104391	0.090450107	0.074909617	0.033487958	0.020159523	0.640955192	0.933419404	Bacteria.Firmicutes.Clostridia.Clostridiales.Christensenellaceae	PLLP
61104	ENSG00000102934	rs11643781	0.005692846	0.001642304	0.573400362	0.911770063	-0.683119605	0.600639845	0.051829198	-0.007625372	0.238868199	0.182807992	0.091584826	0.068549802	0.019819995	0.003028582	0.736415012	0.994680072	Bacteria.Proteobacteria.Betaproteobacteria.Burkholderiales	PLLP
61105	ENSG00000102934	rs11643781	0.615625991	0.343008748	0.464710912	0.656684134	-0.256686916	0.406305175	-0.083940178	0.042184624	0.508808978	0.425355251	0.114134421	0.094467832	0.816098831	0.498017175	0.999330493	0.996754281	Bacteria.Proteobacteria	PLLP
61106	ENSG00000102934	rs11643781	0.002344849	0.000442099	0.584945691	0.623058647	-0.613547015	0.597317191	0.054202507	-0.038041702	0.193719666	0.161325019	0.098745119	0.077026843	0.006940403	0.000662283	0.997117901	0.950206352	Bacteria.Firmicutes.Clostridia.Clostridiales.Lachnospiraceae.Eubacterium_hallii_group	PLLP
61107	ENSG00000102934	rs11643781	0.010248236	0.002442348	0.279638902	0.282624575	-0.915552694	0.81248022	-0.128376875	0.093767856	0.346222802	0.257646086	0.11775256	0.086548013	0.067287114	0.010937342	0.998896274	0.99087052	Bacteria.Proteobacteria.Deltaproteobacteria.Desulfovibrionales.Desulfovibrionaceae.Desulfovibrio	PLLP
61108	ENSG00000102934	rs11643781	0.042281846	0.101930811	0.70099635	0.18186789	-0.511746857	0.352274848	0.039004216	-0.110881736	0.247037138	0.212339727	0.101132197	0.082166919	0.097675893	0.083722372	0.867121178	0.967801773	Bacteria.Firmicutes.Clostridia.Clostridiales.Ruminococcaceae.Ruminococcus_2	PLLP
61109	ENSG00000102934	rs11643781	0.00183761	0.000120303	0.826478543	0.521429617	-0.623474379	0.659378611	-0.021371486	-0.048075526	0.191924709	0.161131172	0.097096396	0.074577406	0.00716559	0.000222319	0.982862011	0.968905896	Bacteria.Firmicutes.Negativicutes.Selenomonadales.Veillonellaceae.Veillonella	PLLP
61110	ENSG00000102934	rs11643781	0.095849897	0.019294834	0.75070711	0.436958603	-0.726909989	0.842570116	0.027163776	-0.05143039	0.430165122	0.351149322	0.085137951	0.065754017	0.689307429	0.176534456	0.999973618	0.989705988	Bacteria.Bacteroidetes.Bacteroidia.Bacteroidales.Bacteroidaceae.Bacteroides	PLLP
61111	ENSG00000102934	rs11643781	0.008906427	0.000719895	0.128768313	0.065437603	-0.530501871	0.536593402	0.184243836	-0.163463996	0.196715685	0.15111473	0.119751582	0.087231099	0.017675283	0.000908071	0.877426886	0.870296073	Bacteria.Actinobacteria.Actinobacteria.Bifidobacteriales.Bifidobacteriaceae	PLLP
61112	ENSG00000102934	rs11643781	0.004501909	0.000785427	0.619992634	0.736464431	-0.58112855	0.572542062	-0.042638509	0.022984737	0.197458362	0.162496066	0.08557728	0.068005399	0.009573202	0.001064407	0.919978938	0.992379592	Bacteria.Proteobacteria.Gammaproteobacteria.Pasteurellales.Pasteurellaceae	PLLP
61113	ENSG00000102934	rs11643781	0.230284048	0.074759422	0.170024195	0.38606346	-0.332375467	0.429394748	0.143650689	-0.079592878	0.274465982	0.23710147	0.103531074	0.091207726	0.247904152	0.070171456	0.580292041	0.966402494	Bacteria.Firmicutes.Clostridia.Clostridiales.Ruminococcaceae.Ruminococcus_1	PLLP
61114	ENSG00000102934	rs11643781	0.013733006	0.047779826	0.765926156	0.848672014	-0.628462398	0.506612793	-0.03862483	-0.021014693	0.248113599	0.25111369	0.129198357	0.109694112	0.087430049	0.065810708	0.99792254	0.986607256	Bacteria.Firmicutes.Clostridia.Clostridiales.Family_XIII.Family_XIII_AD3011_group	PLLP
61115	ENSG00000102934	rs11643781	0.007091224	0.008458644	0.905521084	0.761254495	-0.607867631	0.528177412	0.015592593	0.034738785	0.218613732	0.194476475	0.130861171	0.113855233	0.034336755	0.010669317	0.994136952	0.993308085	Bacteria.Firmicutes.Bacilli.Lactobacillales.Streptococcaceae	PLLP
61116	ENSG00000102934	rs11643781	0.002995971	0.000574178	0.529441134	0.812598964	-0.665194119	0.604445738	0.051371812	-0.014572141	0.215682264	0.166896046	0.081252346	0.061217229	0.010418382	0.001144672	0.769463581	0.935568656	Bacteria.Proteobacteria.Betaproteobacteria.Burkholderiales.Alcaligenaceae	PLLP
61117	ENSG00000102934	rs11643781	0.000278955	0.00011885	0.039362781	0.365320031	-0.785492928	0.651166461	0.174394199	-0.0517481	0.20440791	0.158986561	0.082935467	0.056762921	0.002035829	0.000315508	0.438007439	0.822559833	Bacteria.Firmicutes.Clostridia.Clostridiales.Lachnospiraceae.Roseburia	PLLP
61118	ENSG00000102934	rs11643781	0.003201114	0.000448876	0.697476848	0.804400506	-0.62579983	0.59773275	-0.037526277	0.017204271	0.20441212	0.161641597	0.096109098	0.069185302	0.008379617	0.000642151	0.99935717	0.960853802	Bacteria.Firmicutes.Erysipelotrichia.Erysipelotrichales.Erysipelotrichaceae.Erysipelotrichaceae_UCG_003	PLLP
61119	ENSG00000102934	rs11643781	0.053055773	0.002845448	0.519658031	0.892425201	-0.488214265	0.567024633	0.049902307	-0.007488147	0.247775177	0.182809737	0.077082014	0.055154466	0.105975822	0.006326904	0.872913529	0.998607976	Bacteria.Firmicutes.Clostridia.Clostridiales.Lachnospiraceae.Tyzzerella_4	PLLP
61120	ENSG00000102934	rs11643781	0.001982383	0.000173704	0.368113521	0.070563535	-0.602242725	0.587758619	0.066039197	-0.098532424	0.186836985	0.147521091	0.07286513	0.053594982	0.005785367	0.000237928	0.712927302	0.819309167	Bacteria.Firmicutes.Clostridia.Clostridiales.Lachnospiraceae.Lachnospiraceae_NK4A136_group	PLLP
61121	ENSG00000102934	rs11643781	0.006971077	0.000912643	0.856269186	0.461293156	-0.646567164	0.695122427	-0.019344036	0.064864812	0.232012934	0.19998998	0.106375695	0.087523333	0.020832354	0.001872268	0.992687066	0.998719086	Bacteria.Firmicutes.Bacilli.Bacillales.Family_XI.Gemella	PLLP
61122	ENSG00000102934	rs11643781	0.071213397	0.005511504	0.098001637	0.524543569	-0.410807379	0.520075094	-0.103298661	0.030651794	0.223980078	0.181123417	0.061532927	0.047907495	0.10691089	0.0075576	0.997282517	0.999171204	Bacteria.Proteobacteria.Gammaproteobacteria.Enterobacteriales.Enterobacteriaceae	PLLP
61123	ENSG00000102934	rs11643781	0.003644541	0.003340527	0.500982309	0.568634054	-0.678853645	0.647089736	-0.064985755	0.044732268	0.225028608	0.212382623	0.096029927	0.078069284	0.026471546	0.006706035	0.996596763	0.999791394	Bacteria.Firmicutes.Clostridia.Clostridiales.Ruminococcaceae.Ruminococcaceae_UCG_005	PLLP
61124	ENSG00000102934	rs11643781	0.001919262	0.000231087	0.467546665	0.300946901	-0.620780204	0.634678558	-0.073049134	0.078660718	0.191947383	0.162766828	0.099962092	0.07543898	0.006894753	0.000387017	0.998043854	0.976485909	Bacteria.Firmicutes.Clostridia.Clostridiales.Ruminococcaceaencultured	PLLP
61125	ENSG00000102934	rs11643781	0.00310905	0.000308447	0.922823657	0.829413116	-0.601081594	0.584251187	-0.008461093	0.01519664	0.195698607	0.153249893	0.086999625	0.070249627	0.006957921	0.000427765	0.999305472	0.900162566	Bacteria.Bacteroidetes.Bacteroidia.Bacteroidales.Rikenellaceae.Alistipes	PLLP
61126	ENSG00000102934	rs11643781	0.001288067	0.016930873	0.077354985	0.591431617	-1.038362658	0.65327854	-0.229017157	0.056884448	0.308575581	0.266500543	0.127609136	0.105452405	0.041489818	0.065416253	0.647283466	0.935161318	Bacteria.Firmicutes.Clostridia.Clostridiales.Ruminococcaceae.Anaerotruncus	PLLP
61127	ENSG00000102934	rs11643781	0.047834479	0.017265912	0.642113745	0.395608602	-0.519055059	0.480891485	0.044902475	-0.061566949	0.257346027	0.196797019	0.096166016	0.071995397	0.078596346	0.017783258	0.982891669	0.998439902	Bacteria.Verrucomicrobia.Verrucomicrobiae.Verrucomicrobiales.Verrucomicrobiaceae.Akkermansia	PLLP
61128	ENSG00000102934	rs11643781	0.002962744	0.000253472	0.847295275	0.584540252	-0.605588524	0.596601512	0.01737341	-0.039797096	0.196113576	0.154097029	0.089859183	0.072423198	0.007088142	0.000375847	0.905966614	0.909375003	Bacteria.Fusobacteria.Fusobacteriia.Fusobacteriales	PLLP
61129	ENSG00000102934	rs11643781	0.004493248	0.000760652	0.693326011	0.991654589	-0.591444076	0.602686249	0.051912718	0.001155053	0.20091721	0.170561389	0.131058491	0.11000582	0.011190537	0.000939842	0.910238901	0.999738462	Bacteria.Firmicutes.Bacilli.Bacillales	PLLP
61130	ENSG00000102934	rs11643781	0.00272063	1.99E-05	0.031553143	0.99850961	-0.536888601	0.638087045	0.188770479	0.000123526	0.172246925	0.138656915	0.085901928	0.06587598	0.007286056	4.61E-05	0.18107443	0.999934062	Bacteria.Firmicutes.Clostridia.Clostridiales.Lachnospiraceae.Lachnospira	PLLP
61131	ENSG00000102934	rs11643781	0.154960513	0.110644885	0.367378119	0.403744233	-1.585711721	1.183994308	0.165739559	-0.100705313	1.101985722	0.732055979	0.18258841	0.119824907	0.999435429	0.957095881	0.999968393	0.999515331	Bacteria.Firmicutes	PLLP
61132	ENSG00000102934	rs11643781	0.071773239	0.004638172	0.681803504	0.52138814	-0.532461671	0.749105024	0.04564439	0.059918445	0.290896973	0.255444865	0.110827381	0.092939509	0.186192989	0.017416388	0.961249848	0.997513341	Bacteria.Firmicutes.Clostridia.Clostridiales.Lachnospiraceae.Eubacterium_xylanophilum_group	PLLP
61133	ENSG00000102934	rs11643781	0.003410461	0.00049317	0.705684166	0.383239324	-0.648356734	0.688307113	-0.033919356	0.074651319	0.213298023	0.187607643	0.08942069	0.085035369	0.014463839	0.001108122	0.959602797	0.902455491	Bacteria.Proteobacteria.Gammaproteobacteria.Pseudomonadales.Pseudomonadaceae.Pseudomonas	PLLP
61134	ENSG00000102934	rs11643781	0.001471893	0.000159765	0.290357329	0.323757558	-0.662681613	0.628192502	-0.096468549	0.067907602	0.199508865	0.156697649	0.090493939	0.068295983	0.004003672	0.000284147	0.998277807	0.999325446	Bacteria.Bacteroidetes.Bacteroidia.Bacteroidales.Porphyromonadaceae.Parabacteroides	PLLP
61135	ENSG00000102934	rs11643781	0.03255891	0.004491264	0.378666737	0.29822574	-0.924092874	0.823384455	-0.125723296	0.101312908	0.423075117	0.279694048	0.141834924	0.096613292	0.14163515	0.016358329	0.997594253	0.968019235	Bacteria.Firmicutes.Erysipelotrichia.Erysipelotrichales.Erysipelotrichaceae.Faecalitalea	PLLP
61136	ENSG00000102934	rs11643781	0.016720905	0.003343201	0.707247229	0.449090144	-0.687855441	0.741785861	-0.046267753	0.073652652	0.28004447	0.243485038	0.122658204	0.096715683	0.101387814	0.013514813	0.998832683	0.968981908	Bacteria.Firmicutes.Clostridia.Clostridiales.Ruminococcaceae.Eubacterium_coprostanoligenes_group	PLLP
61137	ENSG00000102934	rs11643781	0.00282902	0.000756265	0.666043081	0.301299543	-0.608586861	0.545048971	0.028251908	-0.053858582	0.196084864	0.15417029	0.065162534	0.051690683	0.009749235	0.001196065	0.955858825	0.966245262	Bacteria.Firmicutes.Clostridia.Clostridiales.Lachnospiraceae.Tyzzerella	PLLP
61138	ENSG00000102934	rs11643781	0.011123014	0.000831951	0.098439587	0.057076446	-0.516111628	0.530205742	0.197376896	-0.167270147	0.197477642	0.151262449	0.117729945	0.086349078	0.021142475	0.000937745	0.77292612	0.877185252	Bacteria.Actinobacteria.Actinobacteria.Bifidobacteriales.Bifidobacteriaceae.Bifidobacterium	PLLP
61139	ENSG00000102934	rs11643781	0.016740262	0.000916332	0.611790235	0.91984785	-0.545705349	0.598606277	0.058190427	0.007979362	0.222212541	0.172285532	0.114102513	0.078990221	0.031614251	0.000985826	0.612516177	0.995873021	Bacteria.Firmicutes.Clostridia.Clostridiales.Peptostreptococcaceae.Intestinibacter	PLLP
61140	ENSG00000102934	rs11643781	0.001521553	0.000144991	0.468107101	0.929721406	-0.645108156	0.617340474	-0.070394564	0.006419894	0.194855211	0.152901087	0.09645139	0.072510145	0.004960861	0.000253834	0.995339941	0.956135677	Bacteria.Proteobacteria.Deltaproteobacteria.Desulfovibrionales.Desulfovibrionaceae.Bilophila	PLLP
61141	ENSG00000102934	rs11643781	0.032041511	0.003357679	0.768362355	0.54909631	-0.670588829	0.66604527	0.039288355	-0.05505336	0.306062921	0.218730618	0.132842288	0.091411276	0.073784686	0.007382397	0.926890345	0.927561557	Bacteria.Firmicutes.Clostridia.Clostridiales.Lachnospiraceae.Blautia	PLLP
61142	ENSG00000102934	rs11643781	0.06034054	0.029002862	0.282097167	0.245323617	-1.311831678	1.1760899	0.154220705	-0.129326823	0.686255455	0.526700726	0.142188875	0.110311383	0.672369249	0.272558454	0.999135888	0.977096731	Bacteria.Firmicutes.Clostridia.Clostridiales.Ruminococcaceae	PLLP
61143	ENSG00000102934	rs11643781	0.001856896	0.000161973	0.452571404	0.856440579	-0.621593552	0.615698998	-0.075453463	0.013152862	0.191549721	0.153736518	0.099848538	0.072416841	0.005252211	0.000252151	0.997604342	0.996621608	Bacteria.Proteobacteria.Deltaproteobacteria	PLLP
61144	ENSG00000102934	rs11643781	0.005631754	0.00074048	0.452726586	0.65095634	-0.566486169	0.569429996	-0.069531414	0.0333794	0.197817797	0.160764144	0.09204355	0.073435958	0.013178899	0.000822332	0.967537532	0.97562022	Bacteria.Bacteroidetes.Bacteroidia.Bacteroidales.Porphyromonadaceae	PLLP
61145	ENSG00000102934	rs11643781	0.375061906	0.152727233	0.885452787	0.629255296	-0.725163498	0.870485211	0.022162776	-0.053549074	0.811899932	0.601615981	0.153240796	0.110393804	0.954184916	0.609775551	0.999826541	0.999832315	Bacteria.Firmicutes.Clostridia.Clostridiales.Lachnospiraceae	PLLP
61146	ENSG00000102934	rs11643781	0.031324321	0.004887622	0.655925281	0.368949587	-0.717773741	0.803870264	0.058105824	-0.093714901	0.326174015	0.2758591	0.129814466	0.103583265	0.203763529	0.035190286	0.909309097	0.868436911	Bacteria.Firmicutes.Negativicutes.Selenomonadales	PLLP
61147	ENSG00000102934	rs11643781	0.013444804	0.003545598	0.747384066	0.984756224	-0.661421302	0.597431075	-0.047819355	-0.002384418	0.260285183	0.197415358	0.147836257	0.124317592	0.042649858	0.005302508	0.999739884	0.916130511	Bacteria.Actinobacteria.Coriobacteriia.Coriobacteriales.Coriobacteriaceae	PLLP
61148	ENSG00000102934	rs11643781	0.001252215	9.02E-05	0.164045065	0.063213054	-0.848362606	0.835729427	0.130661014	-0.13933315	0.251428376	0.200131606	0.092832336	0.073719736	0.009793391	0.000445591	0.829784478	0.997216401	Bacteria.Firmicutes.Clostridia.Clostridiales.Ruminococcaceae.Subdoligranulum	PLLP
61149	ENSG00000102934	rs11643781	0.043350722	0.003861035	0.795803172	0.896203103	-0.551791986	0.593837425	0.024881211	0.008697448	0.267786332	0.198162223	0.095753349	0.066407648	0.08551993	0.005808124	0.994141038	0.99999132	Bacteria.Firmicutes.Clostridia.Clostridiales.Clostridiaceae_1	PLLP
61150	ENSG00000102934	rs11643781	0.034989537	0.04366563	0.850834925	0.903538606	-0.629668414	0.545793204	-0.02305919	-0.012706533	0.292385618	0.265285452	0.122133135	0.104437515	0.157242472	0.067941629	0.949374291	0.966332496	Bacteria.Firmicutes.Clostridia.Clostridiales.Ruminococcaceae.Ruminococcaceae_NK4A214_group	PLLP
61151	ENSG00000102934	rs11643781	0.018335135	0.00205833	0.753296838	0.579490879	-0.658517946	0.64160717	-0.036859045	0.050998219	0.272138407	0.199825682	0.116780397	0.091570966	0.040136735	0.00292652	0.991744893	0.885182219	Bacteria.Firmicutes.Bacilli.Lactobacillales.Carnobacteriaceae	PLLP
61152	ENSG00000102934	rs11643781	0.01295692	0.004258455	0.632445034	0.511864957	-0.709028414	0.705884801	0.057606192	-0.062514426	0.277467763	0.238269677	0.119873848	0.094781687	0.056216279	0.012565535	0.928686625	0.836650474	Bacteria.Firmicutes.Erysipelotrichia.Erysipelotrichales	PLLP
61153	ENSG00000102934	rs11643781	0.004026677	0.000686329	0.616455941	0.753348139	-0.585238113	0.576492012	-0.043759808	0.021736838	0.196250416	0.16166754	0.086946074	0.06888357	0.009319093	0.000952893	0.920233673	0.993727148	Bacteria.Proteobacteria.Gammaproteobacteria.Pasteurellales.Pasteurellaceae.Haemophilus	PLLP
61154	ENSG00000102934	rs11643781	0.001281533	0.000265253	0.204808427	0.331132516	-0.72990815	0.667394418	-0.114552561	0.066203034	0.216804249	0.172992398	0.089436945	0.067612236	0.006059336	0.000517094	0.845717964	0.953145106	Bacteria.Firmicutes.Negativicutes.Selenomonadales.Acidaminococcaceae	PLLP
61155	ENSG00000102934	rs11643781	0.000514701	0.000125946	0.071479412	0.209778145	-0.766745825	0.687238889	0.199531586	-0.11194572	0.209743047	0.168490727	0.108893337	0.088374953	0.002671056	0.000293988	0.920183094	0.879545817	Bacteria.Firmicutes.Clostridia.Clostridiales.Lachnospiraceae.Fusicatenibacter	PLLP
61156	ENSG00000102934	rs11643781	0.00053981	9.77E-05	0.047216496	0.095517806	-0.711782679	0.681407656	0.266204548	-0.190739483	0.195497644	0.16409202	0.131605255	0.112758955	0.002322425	0.000190817	0.573819581	0.861844671	Bacteria.Actinobacteria.Actinobacteria	PLLP
61157	ENSG00000102934	rs11643781	0.017189492	0.004160661	0.874687574	0.903570774	-0.630021004	0.581301449	-0.023510257	-0.015085175	0.2576412	0.19568011	0.148488871	0.124029613	0.049548252	0.005642015	0.999005033	0.94575678	Bacteria.Actinobacteria.Coriobacteriia.Coriobacteriales	PLLP
61158	ENSG00000102934	rs11643781	0.000278032	0.000152888	0.034400567	0.105662564	-0.808298701	0.727160758	0.296355495	-0.191682764	0.210287926	0.180799696	0.137150052	0.116820338	0.002411201	0.000401733	0.618002273	0.850985913	Bacteria.Actinobacteria	PLLP
61159	ENSG00000102934	rs11643781	0.002360893	0.000305718	0.736077458	0.457967172	-0.625812045	0.649631964	-0.032599602	0.068391707	0.197735369	0.170279211	0.096306071	0.091598101	0.007157012	0.000414491	0.990263512	0.935449612	Bacteria.Proteobacteria.Gammaproteobacteria.Pseudomonadales	PLLP
61160	ENSG00000102934	rs11643781	0.003409475	0.000952062	0.558377245	0.844099719	-0.588887606	0.563096705	-0.04961227	0.013021643	0.193727369	0.162636517	0.08433322	0.065952561	0.008523971	0.001115211	0.918617285	0.971675305	Bacteria.Firmicutes.Clostridia.Clostridiales.Ruminococcaceae.Ruminococcaceae_UCG_002	PLLP
61161	ENSG00000102934	rs11643781	0.002743482	0.000394114	0.945943452	0.892417716	-0.599037883	0.575502613	0.007235223	0.010352652	0.192361215	0.153967665	0.106299932	0.076247833	0.006673122	0.000556963	0.794132117	0.985398796	Bacteria.Firmicutes.Clostridia.Clostridiales.Lachnospiraceae.Dorea	PLLP
61162	ENSG00000102934	rs11643781	0.005303247	0.002204595	0.504187107	0.875360127	-0.705038511	0.602752277	0.062031154	-0.011062785	0.24437138	0.189075674	0.092356448	0.070251879	0.024144305	0.004360986	0.777152852	0.996359602	Bacteria.Proteobacteria.Betaproteobacteria	PLLP
61163	ENSG00000102934	rs11643781	0.079180174	0.009348894	0.741086121	0.915638871	-0.51871399	0.597461898	0.044191747	0.01121514	0.290847285	0.223036211	0.133176337	0.105463366	0.17325067	0.017452812	0.857561704	0.994954174	Bacteria.Firmicutes.Clostridia.Clostridiales.Lachnospiraceae.Lachnospiraceae_ND3007_group	PLLP
61164	ENSG00000102934	rs11643781	0.036380415	0.004822297	0.762539542	0.565763301	-0.66400618	0.689564016	0.022330119	-0.032741907	0.310743513	0.236247767	0.073594962	0.056720295	0.173197795	0.024559755	0.98776731	0.914545379	Bacteria.Firmicutes.Clostridia.Clostridiales.Ruminococcaceae.Faecalibacterium	PLLP
61165	ENSG00000102934	rs11643781	0.007056102	0.00028712	0.322935418	0.081065264	-0.860296866	0.911416246	-0.110539606	0.145717035	0.309196519	0.237715144	0.110981651	0.082228673	0.045874187	0.002217494	0.997329664	0.92426646	Bacteria.Firmicutes.Negativicutes.Selenomonadales.Veillonellaceae.Megasphaera	PLLP
61166	ENSG00000102934	rs11643781	0.114387079	0.029671804	0.524640673	0.297417236	-0.976042814	1.074018388	0.073810346	-0.092578797	0.609921631	0.483054822	0.115389644	0.088135474	0.867924505	0.286081803	0.997675757	0.924386311	Bacteria.Bacteroidetes	PLLP
61167	ENSG00000102934	rs11643781	0.003148461	0.000311443	0.918848086	0.825961119	-0.600793585	0.584080734	-0.008839799	0.015430716	0.195880091	0.153322902	0.08642613	0.069894003	0.006980404	0.000423385	0.999052585	0.915713925	Bacteria.Bacteroidetes.Bacteroidia.Bacteroidales.Rikenellaceae	PLLP
61168	ENSG00000102934	rs11643781	0.020579432	0.002819248	0.737344017	0.471172741	-0.665686435	0.702179893	0.037660751	-0.069423399	0.280451253	0.226154454	0.11181549	0.095782156	0.080571696	0.009911635	0.99759175	0.986746924	Bacteria.Firmicutes.Clostridia.Clostridiales.Lachnospiraceae.Lachnospiraceae_UCG_008	PLLP
61169	ENSG00000102934	rs11643781	0.001448917	9.88E-05	0.263859473	0.143244534	-0.689978893	0.660902098	0.107584172	-0.100889441	0.207405996	0.159269554	0.095455347	0.068089038	0.005550765	0.000234275	0.999694213	0.857951124	Bacteria.Firmicutes.Clostridia.Clostridiales.Lachnospiraceaencultured	PLLP
61170	ENSG00000102934	rs11643781	0.080004666	0.010077508	0.972169045	0.532463468	-0.601220571	0.70541973	-0.004289743	0.064957331	0.338056662	0.266124884	0.122484962	0.103500859	0.203299689	0.0273929	0.999314738	0.9977362	Bacteria.Actinobacteria.Actinobacteria.Micrococcales	PLLP
61171	ENSG00000102934	rs11643781	0.264273853	0.075686124	0.271601989	0.572490663	-0.344423954	0.468955714	-0.087850976	0.037538554	0.305862105	0.259790651	0.079230638	0.06617507	0.407378634	0.087420749	0.996566686	0.997858307	Bacteria.Proteobacteria.Gammaproteobacteria	PLLP
61172	ENSG00000102934	rs11643781	0.033744229	0.027033498	0.784528959	0.197402313	-0.543888355	0.438523999	-0.022582129	0.082421186	0.250752019	0.193846448	0.082249959	0.063287899	0.071436443	0.022700923	0.735929481	0.920789301	Bacteria.Firmicutes.Clostridia.Clostridiales.Lachnospiraceae.Lachnoclostridium	PLLP
61173	ENSG00000102934	rs11643781	0.008290744	0.018213233	0.946281736	0.44443257	-0.570941899	0.463939368	0.006124152	-0.057726192	0.20965122	0.19151736	0.09054358	0.075025837	0.033343441	0.019962795	0.641915323	0.92749906	Bacteria.Firmicutes.Clostridia.Clostridiales.Christensenellaceae.Christensenellaceae_R_7_group	PLLP
61174	ENSG00000102934	rs11643781	0.010943604	0.000782483	0.578868363	0.92317451	-0.551530867	0.573976233	0.072516672	-0.008622223	0.210534588	0.162848252	0.129994928	0.089062588	0.02170346	0.000894382	0.653929584	0.889798782	Bacteria.Firmicutes.Clostridia.Clostridiales.Peptostreptococcaceae	PLLP
61175	ENSG00000102934	rs11643781	0.000120551	9.36E-06	0.01218935	0.009032366	-0.811721341	0.788271563	-0.240151693	0.207065928	0.198387945	0.163909843	0.09312797	0.076930947	0.000741639	3.07E-05	0.811157558	0.667311221	Bacteria.Bacteroidetes.Bacteroidia.Bacteroidales.Prevotellaceae	PLLP
61176	ENSG00000102934	rs11643781	0.016645675	0.001962587	0.513348473	0.319744681	-0.54565053	0.530033482	0.054842044	-0.064805142	0.221988653	0.164264988	0.0834432	0.064633439	0.037248293	0.002544793	0.935140405	0.979585985	Bacteria.Firmicutes.Erysipelotrichia.Erysipelotrichales.Erysipelotrichaceae.Erysipelatoclostridium	PLLP
61177	ENSG00000102934	rs11643781	0.000752035	0.000412995	0.098095916	0.136098845	-0.84573227	0.778368093	0.177842427	-0.122782188	0.23910064	0.209043094	0.105967513	0.081356931	0.00715337	0.00136828	0.304948983	0.898234814	Bacteria.Firmicutes.Clostridia.Clostridiales.Lachnospiraceae.Anaerostipes	PLLP
61178	ENSG00000102934	rs11643781	0.009416201	0.018145779	0.665849537	0.84429342	-0.672055635	0.530069273	0.0558481	0.02170085	0.251133191	0.218683262	0.128733136	0.110049918	0.060927996	0.030199447	0.962969945	0.933837527	Bacteria.Firmicutes.Bacilli	PLLP
61179	ENSG00000102934	rs11643781	0.007278333	0.010160702	0.709381873	0.917271182	-0.643299913	0.544994624	0.049301606	0.011579168	0.232149031	0.205842875	0.131708472	0.111043145	0.039378651	0.01447828	0.99152666	0.986418042	Bacteria.Firmicutes.Bacilli.Lactobacillales	PLLP
61180	ENSG00000102934	rs11643781	0.023657821	0.002752399	0.831700116	0.634573043	-0.639999368	0.629612332	-0.023910141	0.042463293	0.276204419	0.202250779	0.112055401	0.088919196	0.045077304	0.003763349	0.979230968	0.866774619	Bacteria.Firmicutes.Bacilli.Lactobacillales.Carnobacteriaceae.Granulicatella	PLLP
61181	ENSG00000102978	rs73563321	0.719142358	0.300191558	0.179765164	0.72947674	0.039867748	-0.274406849	0.055198045	-0.035642805	0.110384464	0.262753503	0.040704037	0.102623849	0.34213603	0.115965466	0.604774772	0.865574415	Bacteria.Firmicutes.Clostridia.Clostridiales.Lachnospiraceae.Roseburia	POLR2C
61182	ENSG00000102978	rs73563321	0.620413696	0.690202972	0.941058181	0.599224398	0.080129419	-0.149964321	-0.004775671	0.066142641	0.161017231	0.3745721	0.064339233	0.125245089	0.442793064	0.285027625	0.866936859	0.996502544	Bacteria.Firmicutes.Clostridia.Clostridiales.Family_XI	POLR2C
61183	ENSG00000102978	rs73563321	0.627908209	0.216456073	0.896725797	0.974029167	0.075899257	-0.319397041	-0.008707758	-0.003895411	0.155855896	0.255897776	0.066824823	0.119195168	0.530111567	0.164271743	0.99991226	0.999177825	Bacteria.Actinobacteria.Coriobacteriia.Coriobacteriales.Coriobacteriaceae.Collinsella	POLR2C
61184	ENSG00000102978	rs73563321	0.842905471	0.623695275	0.345725811	0.253675808	-0.031622736	0.290649094	-0.070252315	0.25386131	0.15893032	0.589588085	0.073964402	0.22042913	0.595172696	0.311924636	0.99792254	0.986607256	Bacteria.Firmicutes.Clostridia.Clostridiales.Family_XIII.Family_XIII_AD3011_group	POLR2C
61185	ENSG00000102978	rs73563321	0.147219052	0.762935482	0.003582932	0.084384904	-0.202091182	0.097063788	-0.136525032	0.16946963	0.137765427	0.320451261	0.045167431	0.096695709	0.206037591	0.314009365	0.589102858	0.768147182	Bacteria.Bacteroidetes.Bacteroidia.Bacteroidales.Prevotellaceae.Prevotella_9	POLR2C
61186	ENSG00000102978	rs73563321	0.979600337	0.353319274	0.423829178	0.884812577	-0.004109738	-0.392353296	-0.050539224	-0.02030502	0.160107803	0.419690863	0.062791807	0.139609774	0.606292242	0.221435214	0.981084248	0.998600531	Bacteria.Firmicutes.Clostridia.Clostridiales.Ruminococcaceae.Ruminiclostridium_6	POLR2C
61187	ENSG00000102978	rs73563321	0.293896507	0.057727001	0.585185771	0.144963709	0.12937977	-0.434950981	0.039236933	-0.164037661	0.122267945	0.22513606	0.071526959	0.1111905	0.221119415	0.031060603	0.999672451	0.998587032	Bacteria.Firmicutes.Clostridia.Clostridiales.Ruminococcaceae.Butyricicoccus	POLR2C
61188	ENSG00000102978	rs73563321	0.345902619	0.391866996	0.058607008	0.07873639	-0.151030914	0.388178943	-0.1039809	0.272427061	0.159069993	0.45033357	0.054015963	0.152520573	0.364368434	0.250617779	0.998896274	0.98418264	Bacteria.Proteobacteria.Deltaproteobacteria.Desulfovibrionales.Desulfovibrionaceae.Desulfovibrio	POLR2C
61189	ENSG00000102978	rs73563321	0.336630662	0.370958006	0.668481482	0.958498637	0.118941536	-0.318345449	0.01921652	-0.006139528	0.122873026	0.3533568	0.044669998	0.117528144	0.242164125	0.158693301	0.959597159	0.99789802	Bacteria.Verrucomicrobia	POLR2C
61190	ENSG00000102978	rs73563321	0.447796809	0.321206992	0.326706677	0.177172833	-0.323070949	0.966247843	0.079237787	-0.232908041	0.423022156	0.9666266	0.080181886	0.170713937	0.954184916	0.686581046	0.999826541	0.999832315	Bacteria.Firmicutes.Clostridia.Clostridiales.Lachnospiraceae	POLR2C
61191	ENSG00000102978	rs73563321	0.413319704	0.110287073	0.893248897	0.45379495	0.110851147	-0.434537663	0.007300905	-0.082965211	0.134634306	0.268396779	0.054192843	0.110088001	0.250620574	0.061949876	0.963526178	0.989115288	Bacteria.Firmicutes.Clostridia.Clostridiales.Ruminococcaceae.Ruminococcaceae_UCG_003	POLR2C
61192	ENSG00000102978	rs73563321	0.390916748	0.217633115	0.998176325	0.957909585	0.092160735	-0.324575259	0.000115249	-0.005702746	0.106701865	0.260721049	0.050229559	0.107637685	0.178918837	0.060752195	0.999122013	0.998516628	Bacteria.Proteobacteria.Deltaproteobacteria.Desulfovibrionales.Desulfovibrionaceae	POLR2C
61193	ENSG00000102978	rs73563321	0.647109376	0.263009131	0.41405848	0.134033086	-0.122908452	1.071801263	0.041485731	-0.231547129	0.267239563	0.949259952	0.050466703	0.152602032	0.914478162	0.465756939	0.999973618	0.989705988	Bacteria.Bacteroidetes.Bacteroidia.Bacteroidales.Bacteroidaceae.Bacteroides	POLR2C
61194	ENSG00000102978	rs73563321	0.889655724	0.804904295	0.152866276	0.316720548	0.015987657	-0.084806904	-0.064772778	0.11863594	0.114783886	0.34194201	0.044781634	0.117578843	0.353372761	0.250370502	0.566692374	0.970562572	Bacteria.Firmicutes.Negativicutes.Selenomonadales.Acidaminococcaceae.Phascolarctobacterium	POLR2C
61195	ENSG00000102978	rs73563321	0.046312065	0.789258121	0.00272212	0.447275247	-0.348270897	0.232131458	-0.205539628	0.225545421	0.171447836	0.864941456	0.065946046	0.294983858	0.232314128	0.532770111	0.524777119	0.919745892	Bacteria.Firmicutes.Clostridia.Clostridiales.Ruminococcaceae.Anaerotruncus	POLR2C
61196	ENSG00000102978	rs73563321	0.359031973	0.162850281	0.439564272	0.948868197	0.096529893	-0.307528512	0.034086879	0.007824311	0.104497617	0.217865132	0.043830066	0.121540291	0.171295496	0.053820427	0.880636957	0.945443594	Bacteria.Fusobacteria.Fusobacteriia.Fusobacteriales.Fusobacteriaceae.Fusobacterium	POLR2C
61197	ENSG00000102978	rs73563321	0.592598832	0.515054168	0.244930118	0.669615448	0.057897225	-0.24452638	0.064828776	-0.065384175	0.107669401	0.37356791	0.055250174	0.15254507	0.225556137	0.138167071	0.997117901	0.951162251	Bacteria.Firmicutes.Clostridia.Clostridiales.Lachnospiraceae.Eubacterium_hallii_group	POLR2C
61198	ENSG00000102978	rs73563321	0.378589566	0.202316305	0.280338593	0.122540086	-0.419489091	1.664045675	0.086900142	-0.316094821	0.473170189	1.291972066	0.079825499	0.202033253	0.997454612	0.812487091	0.997650199	0.999159905	Bacteria.Firmicutes.Clostridia.Clostridiales	POLR2C
61199	ENSG00000102978	rs73563321	0.360418159	0.953377655	0.873262217	0.098213673	0.099264341	0.016488351	-0.007968864	-0.202976791	0.107770292	0.280931064	0.049759801	0.120987122	0.176853048	0.240627123	0.999694213	0.838395668	Bacteria.Firmicutes.Clostridia.Clostridiales.Lachnospiraceaencultured	POLR2C
61200	ENSG00000102978	rs73563321	0.504174092	0.410991718	0.988726057	0.639760391	0.097217628	-0.231634909	0.000719434	0.056514282	0.144740171	0.279927485	0.050718898	0.120182797	0.381760485	0.196841238	0.999858829	0.957708045	Bacteria.Proteobacteria.Betaproteobacteria.Neisseriales.Neisseriaceae.Eikenella	POLR2C
61201	ENSG00000102978	rs73563321	0.379096164	0.382458241	0.777925336	0.849154254	0.110355494	-0.267301847	0.016081823	0.024541732	0.124610588	0.30398133	0.05678657	0.12851948	0.237216665	0.149628631	0.987251266	0.998719086	Bacteria.Firmicutes.Bacilli.Bacillales.Family_XI.Gemella	POLR2C
61202	ENSG00000102978	rs73563321	0.378278744	0.201234942	0.911270745	0.23059054	0.092279988	-0.275786069	-0.007316838	0.207896607	0.104020617	0.213602134	0.065404465	0.171789132	0.168671761	0.056671859	0.999276643	0.988728768	Bacteria.Firmicutes.Clostridia.Clostridiales.Ruminococcaceae.Ruminiclostridium_5	POLR2C
61203	ENSG00000102978	rs73563321	0.400397405	0.183069999	0.512340347	0.367791476	0.088147961	-0.28867297	-0.03324167	0.105226205	0.104136205	0.21451279	0.050456599	0.116024052	0.170199878	0.061602312	0.987817466	0.997201293	Bacteria.Firmicutes.Clostridia.Clostridiales.Lachnospiraceae.Coprococcus_1	POLR2C
61204	ENSG00000102978	rs73563321	0.771894702	0.435524403	0.251276407	0.884806542	-0.046380934	-0.285222354	-0.080213849	0.020107286	0.159324851	0.363514718	0.069295155	0.138242935	0.517962519	0.27809608	0.764218706	0.907002455	Bacteria.Firmicutes.Clostridia.Clostridiales.Ruminococcaceae.Ruminiclostridium_9	POLR2C
61205	ENSG00000102978	rs73563321	0.468570782	0.094261594	0.864016249	0.354474652	0.108267485	-0.530048609	-0.009855987	0.120637714	0.148498463	0.31213234	0.057321116	0.129355466	0.404675267	0.074345131	0.895969341	0.884044755	Bacteria.Firmicutes.Negativicutes.Selenomonadales.Veillonellaceae	POLR2C
61206	ENSG00000102978	rs73563321	0.294219975	0.101821179	0.58086707	0.421767591	0.130616788	-0.359555146	0.022705917	0.057811583	0.123520405	0.216657235	0.040918875	0.071507132	0.164372292	0.043232277	0.955858825	0.966245262	Bacteria.Firmicutes.Clostridia.Clostridiales.Lachnospiraceae.Tyzzerella	POLR2C
61207	ENSG00000102978	rs73563321	0.893736815	0.744956965	0.290941407	0.217300895	-0.018775593	0.147627848	-0.082306628	0.222123257	0.140010505	0.451898804	0.077303459	0.178294245	0.536339559	0.300828659	0.998820086	0.961415255	Bacteria.Firmicutes.Clostridia.Clostridiales.Family_XIII	POLR2C
61208	ENSG00000102978	rs73563321	0.500903263	0.683712818	0.95780348	0.212322718	0.09426196	0.182039984	-0.002712909	0.218104	0.139265786	0.444830278	0.051076489	0.173155251	0.388438416	0.289495185	0.898976148	0.947283106	Bacteria.Firmicutes.Erysipelotrichia.Erysipelotrichales.Erysipelotrichaceae.Clostridium_innocuum_group	POLR2C
61209	ENSG00000102978	rs73563321	0.789457966	0.193800361	0.490546438	0.890312647	0.035026672	-0.344640777	0.049880546	0.019626464	0.130639285	0.262483908	0.071939082	0.141758275	0.486189164	0.092657211	0.988415778	0.997278116	Bacteria.Firmicutes.Bacilli.Lactobacillales.Streptococcaceae	POLR2C
61210	ENSG00000102978	rs73563321	0.550378758	0.215276946	0.3843738	0.118025413	-0.20592678	1.375507603	0.054802038	-0.274474637	0.343026959	1.099182925	0.062575012	0.173268853	0.959504824	0.49304287	0.997187614	0.921529413	Bacteria.Bacteroidetes.Bacteroidia.Bacteroidales	POLR2C
61211	ENSG00000102978	rs73563321	0.395828206	0.054949096	0.700486819	0.24848266	0.090108119	-0.51733349	-0.013946279	-0.123924859	0.105420243	0.264691816	0.036095944	0.106420068	0.176608045	0.022983746	0.79332059	0.985377765	Bacteria.Proteobacteria.Betaproteobacteria.Burkholderiales.Alcaligenaceae.Sutterella	POLR2C
61212	ENSG00000102978	rs73563321	0.985216886	0.780156819	0.068658519	0.110659392	-0.002092497	-0.073121582	0.077862122	-0.156241706	0.1124976	0.260892518	0.042056279	0.096607238	0.421840803	0.256230753	0.564912312	0.856942786	Bacteria.Proteobacteria.Betaproteobacteria.Burkholderiales.Alcaligenaceae	POLR2C
61213	ENSG00000102978	rs73563321	0.248936934	0.140016442	0.329230437	0.808061018	0.128328659	-0.337541254	0.049738552	-0.01896321	0.11030876	0.225932363	0.050596426	0.077743556	0.143338923	0.040147945	0.457362908	0.995819926	Bacteria.Firmicutes.Clostridia.Clostridiales.Lachnospiraceae.Lachnospira	POLR2C
61214	ENSG00000102978	rs73563321	0.522051554	0.069489703	0.800791779	0.210589821	0.133003428	-0.771416847	-0.018615924	0.210985967	0.206631674	0.417951858	0.073476969	0.166862122	0.620731147	0.144525136	0.936804002	0.856433681	Bacteria.Firmicutes.Negativicutes.Selenomonadales	POLR2C
61215	ENSG00000102978	rs73563321	0.382930531	0.067958627	0.67583777	0.220460232	0.120829497	-0.422939648	0.017400081	-0.074582343	0.137547129	0.227852401	0.041424315	0.060282691	0.328995598	0.053249081	0.88022836	0.998607976	Bacteria.Firmicutes.Clostridia.Clostridiales.Lachnospiraceae.Tyzzerella_4	POLR2C
61216	ENSG00000102978	rs73563321	0.725851832	0.270378596	0.361440218	0.879034007	0.041197649	-0.411428984	-0.050285016	-0.022474977	0.116983075	0.370102714	0.054711001	0.147093264	0.375133734	0.109007757	0.896819986	0.907101516	Bacteria.Proteobacteria.Gammaproteobacteria.Pseudomonadales.Pseudomonadaceae.Pseudomonas	POLR2C
61217	ENSG00000102978	rs73563321	0.371185667	0.071498556	0.715589379	0.298905946	0.093526145	-0.408822288	0.014194025	0.101190788	0.103861791	0.223128115	0.038786595	0.096633915	0.17829562	0.027490184	0.843941501	0.807476581	Bacteria.Firmicutes.Negativicutes.Selenomonadales.Veillonellaceae.Dialister	POLR2C
61218	ENSG00000102978	rs73563321	0.104459964	0.106342405	0.015842147	0.348354403	0.174249826	-0.351162316	0.099996389	-0.073419388	0.105821755	0.214440061	0.040362996	0.077724267	0.081961961	0.042369623	0.844253506	0.847343769	Bacteria.Proteobacteria.Betaproteobacteria.Burkholderiales.Alcaligenaceae.Parasutterella	POLR2C
61219	ENSG00000102978	rs73563321	0.418768725	0.179818461	0.760601287	0.772904282	0.086132367	-0.294354335	-0.014053233	-0.023860241	0.105848396	0.217089165	0.045929299	0.082338169	0.168935706	0.06315385	0.998277807	0.999325446	Bacteria.Bacteroidetes.Bacteroidia.Bacteroidales.Porphyromonadaceae.Parabacteroides	POLR2C
61220	ENSG00000102978	rs73563321	0.956874774	0.917937187	0.716445556	0.464738503	0.012491624	0.057075389	0.022252819	-0.096687712	0.230112792	0.551806172	0.061000191	0.131475546	0.87412771	0.548151931	0.998803525	0.997226571	Bacteria.Firmicutes.Clostridia.Clostridiales.Lachnospiraceae.Eubacterium_rectale_group	POLR2C
61221	ENSG00000102978	rs73563321	0.351313247	0.098264133	0.764430634	0.380696201	0.098151563	-0.47922365	0.014818961	-0.095235246	0.104550959	0.285691664	0.049244365	0.107901077	0.180860502	0.037179804	0.995339941	0.95316496	Bacteria.Proteobacteria.Deltaproteobacteria.Desulfovibrionales.Desulfovibrionaceae.Bilophila	POLR2C
61222	ENSG00000102978	rs73563321	0.364548876	0.61091446	0.120898123	0.321505138	0.092688264	-0.126085162	0.09082111	0.135174838	0.10150612	0.246625587	0.057788838	0.135311804	0.173297923	0.171433384	0.999670759	0.996530704	Bacteria.Firmicutes.Clostridia.Clostridiales.Ruminococcaceae.Flavonifractor	POLR2C
61223	ENSG00000102978	rs73563321	0.336462948	0.635312362	0.584963077	0.921975996	0.168536056	-0.250381742	0.040397937	0.019805685	0.174045988	0.525454205	0.073599626	0.201428695	0.408631443	0.350182491	0.998891856	0.999590371	Bacteria.Firmicutes.Bacilli.Bacillales.Staphylococcaceae.Staphylococcus	POLR2C
61224	ENSG00000102978	rs73563321	0.837534905	0.791076704	0.10066411	0.181728628	-0.025382298	-0.074411191	0.078448231	-0.139406615	0.123292079	0.279735232	0.047107286	0.103271386	0.42905571	0.262361004	0.517730724	0.970296561	Bacteria.Proteobacteria.Betaproteobacteria.Burkholderiales	POLR2C
61225	ENSG00000102978	rs73563321	0.450378168	0.196408094	0.797787432	0.597515298	0.083103885	-0.287064977	0.01217903	-0.043126362	0.109438345	0.219930419	0.04734054	0.081280942	0.218368559	0.057287081	0.999296249	0.97562022	Bacteria.Bacteroidetes.Bacteroidia.Bacteroidales.Porphyromonadaceae	POLR2C
61226	ENSG00000102978	rs73563321	0.693045136	0.1766468	0.667807961	0.608201695	0.055633647	-0.461059351	-0.024784362	-0.062025425	0.140316761	0.337525181	0.057488391	0.120404644	0.395601868	0.109445057	0.801508085	0.934985559	Bacteria.Bacteroidetes.Bacteroidia.Bacteroidales.Porphyromonadaceae.Odoribacter	POLR2C
61227	ENSG00000102978	rs73563321	0.108665342	0.082566531	0.172090109	0.257351967	0.284265109	-0.640072555	0.095796672	-0.156191759	0.174762579	0.363017207	0.069380971	0.136685772	0.231876999	0.098243862	0.997947728	0.9977362	Bacteria.Actinobacteria.Actinobacteria.Micrococcales	POLR2C
61228	ENSG00000102978	rs73563321	0.357969451	0.768797344	0.032844167	0.193263705	-0.132886356	0.120718485	-0.113076849	0.189839096	0.14353525	0.408965929	0.051857576	0.144408135	0.377994544	0.300053728	0.999985325	0.999758873	Bacteria.Firmicutes.Clostridia.Clostridiales.Ruminococcaceae.Ruminococcaceae_UCG_014	POLR2C
61229	ENSG00000102978	rs73563321	0.521069117	0.291332166	0.988556551	0.599379749	0.095994843	-0.257433067	-0.000704844	0.047303188	0.148783285	0.241982095	0.048954275	0.089609642	0.417544441	0.184973225	0.998927089	0.93087151	Bacteria.Proteobacteria.Gammaproteobacteria.Enterobacteriales.Enterobacteriaceae.Citrobacter	POLR2C
61230	ENSG00000102978	rs73563321	0.520153172	0.730223402	0.068963285	0.39749393	-0.092170577	-0.108451091	-0.100189196	0.099880763	0.142541577	0.313155982	0.054177029	0.117268801	0.381808013	0.320863091	0.679659808	0.991307536	Bacteria.Firmicutes.Clostridia.Clostridiales.Ruminococcaceae.Ruminococcus_2	POLR2C
61231	ENSG00000102978	rs73563321	0.406026256	0.209625961	0.946253634	0.964419465	0.094981528	-0.327418703	0.003954482	0.00678163	0.113567706	0.258391593	0.058435102	0.151441193	0.211891997	0.062379379	0.911908089	0.994473421	Bacteria.Actinobacteria.Actinobacteria.Bifidobacteriales.Bifidobacteriaceae.Bifidobacterium	POLR2C
61232	ENSG00000102978	rs73563321	0.24170288	0.043763401	0.396422138	0.171042846	0.218515721	-0.564775263	0.066468431	-0.161665879	0.184945315	0.274643337	0.077861837	0.116796889	0.381206973	0.072891476	0.99032513	0.82520416	Bacteria.Firmicutes.Clostridia.Clostridiales.Ruminococcaceae.Ruminococcaceae_UCG_013	POLR2C
61233	ENSG00000102978	rs73563321	0.825066087	0.156177739	0.136242553	0.595298294	-0.02902127	-0.481227874	-0.067124579	-0.059975414	0.130769124	0.335429644	0.044494143	0.112354835	0.435376908	0.112266888	0.50001743	0.905145907	Bacteria.Firmicutes.Clostridia.Clostridiales.Lachnospiraceae.Lachnospiraceae_UCG_010	POLR2C
61234	ENSG00000102978	rs73563321	0.426102472	0.213968855	0.971955847	0.942439288	0.090584739	-0.325181677	-0.002094221	0.011029642	0.113102469	0.259106946	0.05934149	0.152166486	0.210747718	0.068839148	0.962982756	0.998755611	Bacteria.Actinobacteria.Actinobacteria.Bifidobacteriales.Bifidobacteriaceae	POLR2C
61235	ENSG00000102978	rs73563321	0.576483212	0.28642039	0.713379226	0.96685213	0.068405314	-0.309417359	-0.02219301	0.007785188	0.121856637	0.287873121	0.060155137	0.186618789	0.313473479	0.107318427	0.991744893	0.913261864	Bacteria.Firmicutes.Bacilli.Lactobacillales.Carnobacteriaceae	POLR2C
61236	ENSG00000102978	rs73563321	0.432301654	0.294942023	0.855487641	0.787049466	0.10657695	-0.400225429	-0.011409519	0.055656424	0.134878449	0.379052509	0.062399464	0.205176195	0.299611833	0.155692969	0.926890345	0.931800238	Bacteria.Firmicutes.Clostridia.Clostridiales.Lachnospiraceae.Blautia	POLR2C
61237	ENSG00000102978	rs73563321	0.664595462	0.17381359	0.663124685	0.800894	0.056305332	-0.361316612	0.031413673	0.03608087	0.129269671	0.262751548	0.071785768	0.142485756	0.420106753	0.084921039	0.976314705	0.991582748	Bacteria.Firmicutes.Bacilli.Lactobacillales.Streptococcaceae.Streptococcus	POLR2C
61238	ENSG00000102978	rs73563321	0.630550648	0.138763867	0.780111564	0.526103437	0.061545742	-0.320758435	-0.023586842	-0.090573378	0.127361172	0.214008551	0.08413836	0.142098257	0.371288621	0.064815058	0.999005033	0.924991956	Bacteria.Actinobacteria.Coriobacteriia.Coriobacteriales	POLR2C
61239	ENSG00000102978	rs73563321	0.423636995	0.156304699	0.942318112	0.561726092	0.084939311	-0.30601618	0.003435372	0.053667068	0.105487786	0.213368503	0.047295135	0.092009776	0.172978544	0.049041267	0.999052585	0.890158219	Bacteria.Bacteroidetes.Bacteroidia.Bacteroidales.Rikenellaceae	POLR2C
61240	ENSG00000102978	rs73563321	0.834104645	0.205186662	0.23864838	0.727782114	0.025149686	-0.494003798	0.095168916	0.066905626	0.119599278	0.386019846	0.080021005	0.191387207	0.365960572	0.080031891	0.703405014	0.958212988	Bacteria.Actinobacteria	POLR2C
61241	ENSG00000102978	rs73563321	0.42843582	0.405283751	0.934484009	0.689472165	0.085901791	-0.239583377	-0.003850242	0.045991082	0.107800907	0.286010478	0.046656292	0.11458833	0.190414046	0.114831928	0.99935717	0.960853802	Bacteria.Firmicutes.Erysipelotrichia.Erysipelotrichales.Erysipelotrichaceae.Erysipelotrichaceae_UCG_003	POLR2C
61242	ENSG00000102978	rs73563321	0.306184474	0.074527189	0.523369318	0.307308958	0.13313296	-0.427919475	0.026668114	-0.098861709	0.129082186	0.236093271	0.041563033	0.096078594	0.274169643	0.055212469	0.99714486	0.996602117	Bacteria.Firmicutes.Clostridia.Clostridiales.Clostridiaceae_1.Clostridium_sensu_stricto_1	POLR2C
61243	ENSG00000102978	rs73563321	0.945557185	0.879174564	0.438460652	0.670825938	-0.011545089	-0.094148167	-0.046422239	0.081588785	0.168415178	0.616899356	0.059546862	0.191096374	0.603674887	0.406661527	0.997594253	0.968632983	Bacteria.Firmicutes.Erysipelotrichia.Erysipelotrichales.Erysipelotrichaceae.Faecalitalea	POLR2C
61244	ENSG00000102978	rs73563321	0.9857055	0.089556344	0.270381767	0.452562961	0.002285115	-0.399815982	0.056501615	0.060538717	0.127053052	0.231982178	0.050826611	0.08011016	0.52646273	0.061379499	0.876750426	0.997216401	Bacteria.Firmicutes.Clostridia.Clostridiales.Ruminococcaceae.Subdoligranulum	POLR2C
61245	ENSG00000102978	rs73563321	0.765517683	0.522209964	0.697627281	0.868112069	0.046619751	-0.266622721	-0.022635779	0.022002136	0.155660994	0.414378367	0.058003201	0.131974775	0.465756652	0.283773579	0.997329664	0.92426646	Bacteria.Firmicutes.Negativicutes.Selenomonadales.Veillonellaceae.Megasphaera	POLR2C
61246	ENSG00000102978	rs73563321	0.722541286	0.576443339	0.75251319	0.7935386	0.054496214	-0.223669297	0.021309885	-0.056778775	0.152818817	0.398400794	0.067294896	0.216056037	0.428084885	0.323138458	0.948031393	0.868558119	Bacteria.Firmicutes.Erysipelotrichia.Erysipelotrichales	POLR2C
61247	ENSG00000102978	rs73563321	0.635272723	0.698645968	0.324902466	0.348483639	0.052060737	-0.123349535	-0.057145155	0.11978875	0.109242476	0.317202905	0.057609167	0.126846691	0.283366637	0.179274115	0.998043854	0.980697127	Bacteria.Firmicutes.Clostridia.Clostridiales.Ruminococcaceaencultured	POLR2C
61248	ENSG00000102978	rs73563321	0.705711718	0.528420317	0.783216259	0.615242079	0.05741258	-0.199013935	-0.015396028	0.058465587	0.151370127	0.313989604	0.055727938	0.115765325	0.464408061	0.267642978	0.761446319	0.992887087	Bacteria.Firmicutes.Clostridia.Clostridiales.Ruminococcaceae.Ruminococcus_1	POLR2C
61249	ENSG00000102978	rs73563321	0.425323563	0.155910185	0.918431951	0.57101605	0.084603068	-0.306314569	0.004874775	0.052423804	0.105455346	0.213369897	0.047416346	0.092061015	0.174235351	0.04982014	0.999305472	0.877983283	Bacteria.Bacteroidetes.Bacteroidia.Bacteroidales.Rikenellaceae.Alistipes	POLR2C
61250	ENSG00000102978	rs73563321	0.766459823	0.778184904	0.100695839	0.288044107	0.032233984	-0.095645091	-0.073283101	0.124894703	0.10807522	0.338138759	0.044009871	0.116594044	0.354932414	0.21388213	0.808439958	0.951518999	Bacteria.Firmicutes.Negativicutes.Selenomonadales.Acidaminococcaceae	POLR2C
61251	ENSG00000102978	rs73563321	0.642725483	0.889738614	0.197411763	0.140188352	0.049968082	0.04703242	0.071325659	-0.290439489	0.107212174	0.337926262	0.054769261	0.194490671	0.266967325	0.245508524	0.920183094	0.852231172	Bacteria.Firmicutes.Clostridia.Clostridiales.Lachnospiraceae.Fusicatenibacter	POLR2C
61252	ENSG00000102978	rs73563321	0.349745463	0.106573599	0.772120961	0.498890712	0.102722458	-0.378154455	-0.015107808	0.053374945	0.109061967	0.231078724	0.051950416	0.078487327	0.154176308	0.044029881	0.934026774	0.987424055	Bacteria.Proteobacteria.Gammaproteobacteria.Pasteurellales.Pasteurellaceae	POLR2C
61253	ENSG00000102978	rs73563321	0.366967153	0.167132413	0.418934447	0.884202956	0.09472986	-0.303187023	0.035575368	0.018001312	0.104269926	0.217010399	0.043734362	0.123114043	0.170209783	0.055945432	0.871838555	0.947112379	Bacteria.Fusobacteria.Fusobacteriia.Fusobacteriales	POLR2C
61254	ENSG00000102978	rs73563321	0.983359713	0.310857973	0.229146635	0.965461803	-0.002757014	-0.297949434	-0.06542949	0.005090978	0.131678742	0.291710826	0.053896538	0.117120381	0.516622169	0.145404765	0.470499613	0.999370792	Bacteria.Firmicutes.Clostridia.Clostridiales.Christensenellaceae	POLR2C
61255	ENSG00000102978	rs73563321	0.612537089	0.273740572	0.168761183	0.546954718	0.054428421	-0.25172523	-0.063892716	0.065657885	0.106950549	0.228048998	0.045910224	0.108435667	0.2467787	0.084570731	0.890867366	0.937773113	Bacteria.Firmicutes.Clostridia.Clostridiales.Ruminococcaceae.Ruminococcaceae_UCG_002	POLR2C
61256	ENSG00000102978	rs73563321	0.733354645	0.581646669	0.7365143	0.786405793	0.052202874	-0.220394834	0.022754547	-0.058750175	0.152580676	0.398000769	0.067337575	0.215912049	0.429362167	0.319553797	0.933758995	0.868013611	Bacteria.Firmicutes.Erysipelotrichia.Erysipelotrichales.Erysipelotrichaceae	POLR2C
61257	ENSG00000102978	rs73563321	0.135376311	0.058253044	0.158194485	0.078332455	0.178168466	-0.410628198	-0.051396369	0.132293395	0.117834906	0.213005126	0.036001992	0.07396305	0.135540331	0.030503973	0.999492402	0.999741582	Bacteria.Proteobacteria.Gammaproteobacteria.Enterobacteriales.Enterobacteriaceae.Escherichia_Shigella	POLR2C
61258	ENSG00000102978	rs73563321	0.282872538	0.087970998	0.505224296	0.316884703	0.118903139	-0.380566924	-0.03491249	0.124778721	0.109805011	0.219694348	0.052107352	0.123709171	0.189118421	0.03361202	0.977260763	0.935723662	Bacteria.Firmicutes.Negativicutes.Selenomonadales.Veillonellaceae.Veillonella	POLR2C
61259	ENSG00000102978	rs73563321	0.984906177	0.274342552	0.33550642	0.957900589	0.002614409	-0.314623914	0.068176795	-0.007773079	0.137663078	0.28539284	0.070265469	0.146683229	0.54259336	0.132367036	0.967792983	0.986418042	Bacteria.Firmicutes.Bacilli.Lactobacillales	POLR2C
61260	ENSG00000102978	rs73563321	0.946441534	0.922924708	0.299049727	0.07155342	0.00862164	-0.025435731	0.048612743	-0.160855202	0.127849014	0.261882176	0.046437521	0.087809404	0.462045513	0.273613208	0.643466152	0.877623988	Bacteria.Firmicutes.Clostridia.Clostridiales.Lachnospiraceae.Lachnoclostridium	POLR2C
61261	ENSG00000102978	rs73563321	0.986391374	0.305837177	0.231905554	0.980245489	-0.002256605	-0.301876805	-0.065070476	0.00291975	0.131792103	0.292479945	0.053922504	0.1174637	0.520481187	0.14694748	0.470673348	0.994087343	Bacteria.Firmicutes.Clostridia.Clostridiales.Christensenellaceae.Christensenellaceae_R_7_group	POLR2C
61262	ENSG00000102978	rs73563321	0.781035244	0.619946458	0.795270088	0.138970352	0.045068206	0.200395663	0.013296372	-0.164368521	0.161462565	0.402149337	0.051033695	0.109724247	0.586227462	0.302205749	0.9994853	0.999502343	Bacteria.Firmicutes.Clostridia.Clostridiales.Lachnospiraceae.Ruminococcus_gnavus_group	POLR2C
61263	ENSG00000102978	rs73563321	0.439903869	0.195592337	0.274956692	0.088577727	-0.257759569	1.191160771	0.076207457	-0.286911824	0.33168332	0.910904705	0.069216509	0.165952312	0.89770646	0.513035913	0.999135888	0.954809854	Bacteria.Firmicutes.Clostridia.Clostridiales.Ruminococcaceae	POLR2C
61264	ENSG00000102978	rs73563321	0.4765559	0.140743997	0.499227118	0.587953432	0.076980986	-0.501070489	0.050066285	0.103359993	0.107515363	0.336016259	0.07367991	0.189821837	0.196952323	0.049137754	0.757332225	0.9138367	Bacteria.Actinobacteria.Actinobacteria	POLR2C
61265	ENSG00000102978	rs73563321	0.552925601	0.246086765	0.492572765	0.993106899	0.066172795	-0.343742587	-0.03893463	-0.001145545	0.110938607	0.293679983	0.056416825	0.132087475	0.217606182	0.0626807	0.990263512	0.94788189	Bacteria.Proteobacteria.Gammaproteobacteria.Pseudomonadales	POLR2C
61266	ENSG00000102978	rs73563321	0.16306597	0.235501881	0.049506988	0.915558981	0.14858926	-0.294919315	0.106355075	-0.016264034	0.10532121	0.246301165	0.053135466	0.152796198	0.126513999	0.067148536	0.361903704	0.88978002	Bacteria.Firmicutes.Clostridia.Clostridiales.Peptostreptococcaceae	POLR2C
61267	ENSG00000102978	rs73563321	0.550401488	0.215273108	0.384417266	0.118027299	-0.205942598	1.375539005	0.054799943	-0.274476302	0.343072923	1.099198713	0.062578375	0.173270809	0.959460813	0.49047813	0.997675757	0.924386311	Bacteria.Bacteroidetes	POLR2C
61268	ENSG00000102978	rs73563321	0.856364624	0.186274883	0.309779225	0.512636911	-0.028500986	-0.618393378	-0.057661763	-0.101280308	0.156836419	0.462940521	0.056327682	0.153839051	0.528566119	0.161673975	0.999878354	0.976750668	Bacteria.Bacteroidetes.Bacteroidia.Bacteroidales.Porphyromonadaceae.Barnesiella	POLR2C
61269	ENSG00000102978	rs73563321	0.376147246	0.467118057	0.662613	0.863299495	0.148667333	-0.393431897	0.02697936	-0.031809746	0.16683048	0.537861067	0.061552782	0.184021478	0.418434136	0.280478925	0.961249848	0.997513341	Bacteria.Firmicutes.Clostridia.Clostridiales.Lachnospiraceae.Eubacterium_xylanophilum_group	POLR2C
61270	ENSG00000102978	rs73563321	0.37011464	0.129471683	0.708415706	0.594293926	0.106610773	-0.32856675	0.017717044	-0.043505266	0.118126044	0.213955853	0.047166319	0.081278141	0.241782174	0.053055063	0.956821486	0.979585985	Bacteria.Firmicutes.Erysipelotrichia.Erysipelotrichales.Erysipelotrichaceae.Erysipelatoclostridium	POLR2C
61271	ENSG00000102978	rs73563321	0.350192027	0.100447307	0.762851573	0.421971755	0.101745056	-0.370402733	-0.015775483	0.059305843	0.108125087	0.222278035	0.052062959	0.073387815	0.162315982	0.042234755	0.920570146	0.989428248	Bacteria.Proteobacteria.Gammaproteobacteria.Pasteurellales.Pasteurellaceae.Haemophilus	POLR2C
61272	ENSG00000102978	rs73563321	0.36131273	0.780861042	0.019405532	0.139834624	-0.121995163	0.099231676	-0.122129025	0.193712115	0.132697465	0.355219888	0.050947003	0.129600207	0.338759909	0.289367588	0.996596763	0.999791394	Bacteria.Firmicutes.Clostridia.Clostridiales.Ruminococcaceae.Ruminococcaceae_UCG_005	POLR2C
61273	ENSG00000102978	rs73563321	0.879799389	0.331602339	0.669296324	0.139195059	0.027462275	0.69991359	0.017878875	-0.203690937	0.180887431	0.715511954	0.041669603	0.136052585	0.67165523	0.306711805	0.976253728	0.804361781	Bacteria.Firmicutes.Clostridia.Clostridiales.Ruminococcaceae.Faecalibacterium	POLR2C
61274	ENSG00000102978	rs73563321	0.767127825	0.912163685	0.778558525	0.198335132	0.049699723	-0.034048641	-0.020512835	0.189083988	0.167127572	0.30746447	0.072645745	0.14549619	0.553831396	0.331156861	0.862526945	0.942166966	Bacteria.Firmicutes.Clostridia.Clostridiales.Lachnospiraceae.Lachnospiraceae_ND3007_group	POLR2C
61275	ENSG00000102978	rs73563321	0.502043769	0.15356593	0.172038572	0.176522165	0.070269342	-0.301892847	0.07334361	-0.120268602	0.10409636	0.209079465	0.053112811	0.088018655	0.199183558	0.054211849	0.641784543	0.910807414	Bacteria.Firmicutes.Clostridia.Clostridiales.Lachnospiraceae.Dorea	POLR2C
61276	ENSG00000102978	rs73563321	0.404465733	0.570904437	0.733752363	0.865573692	0.127645234	-0.240324023	-0.022092387	-0.024243364	0.152114137	0.421908442	0.06467289	0.142646097	0.344338919	0.289016039	0.99759175	0.986746924	Bacteria.Firmicutes.Clostridia.Clostridiales.Lachnospiraceae.Lachnospiraceae_UCG_008	POLR2C
61277	ENSG00000102978	rs73563321	0.316482758	0.382665155	0.519320764	0.791147066	0.109511619	-0.239332871	0.044064305	0.035369547	0.108482091	0.272293489	0.068009179	0.133011212	0.169962194	0.10816851	0.89797595	0.997132292	Bacteria.Firmicutes.Bacilli.Bacillales	POLR2C
61278	ENSG00000102978	rs73563321	0.338842016	0.37063922	0.671673243	0.960356482	0.119941865	-0.318988604	0.018876162	-0.005860633	0.124478954	0.353833381	0.044332922	0.117451658	0.235406798	0.160073511	0.982891669	0.998439902	Bacteria.Verrucomicrobia.Verrucomicrobiae.Verrucomicrobiales.Verrucomicrobiaceae.Akkermansia	POLR2C
61279	ENSG00000102978	rs73563321	0.722285995	0.341249431	0.206486419	0.886372046	-0.054758555	-0.285545592	0.092130511	-0.021176362	0.153407091	0.297838586	0.072200994	0.147613341	0.505666814	0.191243052	0.933709887	0.933837527	Bacteria.Firmicutes.Bacilli	POLR2C
61280	ENSG00000102978	rs73563321	0.981142355	0.700426617	0.729273233	0.983942762	-0.007247072	-0.333362388	0.024986743	0.004067887	0.305424237	0.862630529	0.07188625	0.201343574	0.861032846	0.633629209	0.999330493	0.997562661	Bacteria.Proteobacteria	POLR2C
61281	ENSG00000102978	rs73563321	0.39071756	0.21762215	0.988921952	0.961718809	0.092445073	-0.324582271	-0.000711036	-0.00519071	0.106985821	0.260720394	0.051013365	0.107730945	0.17912436	0.064734888	0.999206749	0.997078103	Bacteria.Proteobacteria.Deltaproteobacteria	POLR2C
61282	ENSG00000102978	rs73563321	0.480448349	0.907420312	0.146562177	0.234772123	-0.126026387	0.041099536	-0.100347309	0.157594172	0.177585076	0.352038539	0.068293788	0.131407161	0.490424674	0.409881448	0.98513608	0.942860103	Bacteria.Firmicutes.Clostridia.Clostridiales.Ruminococcaceae.Eubacterium_coprostanoligenes_group	POLR2C
61283	ENSG00000102978	rs73563321	0.278125101	0.085195167	0.473251678	0.383161386	0.138481236	-0.402424444	0.029165878	-0.084339702	0.126617701	0.230226834	0.040429667	0.096055582	0.24600271	0.051336474	0.975699737	0.99999132	Bacteria.Firmicutes.Clostridia.Clostridiales.Clostridiaceae_1	POLR2C
61284	ENSG00000102978	rs73563321	0.645832372	0.47748911	0.166622132	0.957268468	-0.073218252	-0.319819576	-0.091109015	0.008794955	0.158581344	0.447626212	0.065133012	0.16350925	0.567795192	0.309974413	0.948905015	0.968249688	Bacteria.Firmicutes.Clostridia.Clostridiales.Ruminococcaceae.Ruminococcaceae_NK4A214_group	POLR2C
61285	ENSG00000102978	rs73563321	0.181705984	0.045170614	0.309683753	0.139944956	0.168698094	-0.469185128	-0.037750936	0.131396383	0.124963729	0.229720534	0.036870184	0.087933695	0.187351974	0.033617774	0.997282517	0.999171204	Bacteria.Proteobacteria.Gammaproteobacteria.Enterobacteriales.Enterobacteriaceae	POLR2C
61286	ENSG00000102978	rs73563321	0.346965781	0.206783366	0.547806984	0.154993626	0.097963979	-0.272565254	0.024470278	-0.121079303	0.103407691	0.213745911	0.040499601	0.084150564	0.175798104	0.054674179	0.772149766	0.899031953	Bacteria.Firmicutes.Clostridia.Clostridiales.Lachnospiraceae.Lachnospiraceae_NK4A136_group	POLR2C
61287	ENSG00000102978	rs73563321	0.756013557	0.147866266	0.583099356	0.60177392	0.040290116	-0.313572323	-0.04523127	-0.073381731	0.129120978	0.214109615	0.081996964	0.139930692	0.415642939	0.070632353	0.999739884	0.90063291	Bacteria.Actinobacteria.Coriobacteriia.Coriobacteriales.Coriobacteriaceae	POLR2C
61288	ENSG00000102978	rs73563321	0.662030711	0.782184171	0.649906018	0.673665869	0.055734299	-0.139516969	0.022832171	-0.068971501	0.126922624	0.50254415	0.050069959	0.163039589	0.4276816	0.29494677	0.597897027	0.968472113	Bacteria.Firmicutes.Clostridia.Clostridiales.Lachnospiraceae.Anaerostipes	POLR2C
61289	ENSG00000102978	rs73563321	0.172064319	0.227571977	0.19170277	0.992070111	0.158614068	-0.31415686	0.064685037	-0.00147917	0.114869614	0.257897675	0.049030416	0.14825637	0.140452669	0.059014317	0.395290206	0.998829924	Bacteria.Firmicutes.Clostridia.Clostridiales.Peptostreptococcaceae.Intestinibacter	POLR2C
61290	ENSG00000102978	rs73563321	0.243966205	0.066573275	0.422628796	0.26998188	0.20949343	-0.569562047	-0.039991237	0.100158954	0.178172005	0.305253305	0.049557495	0.090023129	0.397602381	0.08075533	0.996566686	0.997858307	Bacteria.Proteobacteria.Gammaproteobacteria	POLR2C
61291	ENSG00000102978	rs73563321	0.867957017	0.8798003	0.141288619	0.025267234	-0.020727759	0.038849228	-0.082396192	0.273567345	0.124183334	0.25589252	0.055331659	0.119454497	0.429818076	0.254459734	0.718656676	0.949231664	Bacteria.Firmicutes.Clostridia.Clostridiales.Lachnospiraceae.Eubacterium_eligens_group	POLR2C
61292	ENSG00000102978	rs73563321	0.569320598	0.386292948	0.714728351	0.706149559	0.069685806	-0.2479002	-0.022073328	0.061471444	0.121836439	0.28421392	0.060127038	0.162325026	0.305243212	0.140798971	0.965364087	0.874327968	Bacteria.Firmicutes.Bacilli.Lactobacillales.Carnobacteriaceae.Granulicatella	POLR2C
61293	ENSG00000102978	rs73563321	0.755955322	0.552243298	0.020360116	0.091435639	0.032156072	-0.142876771	-0.104428461	0.162018743	0.103027736	0.239120536	0.043915635	0.094568924	0.260744892	0.155177169	0.902026439	0.921390035	Bacteria.Bacteroidetes.Bacteroidia.Bacteroidales.Prevotellaceae	POLR2C
61294	ENSG00000102978	rs73563321	0.340227508	0.23871867	0.253439538	0.175715267	-0.480089091	2.376412785	0.09521784	-0.417726518	0.499691192	1.998464637	0.082636603	0.305135221	0.999435429	0.959065662	0.999968393	0.999515331	Bacteria.Firmicutes	POLR2C
61295	ENSG00000102978	rs73563321	0.793562915	0.835075224	0.123248043	0.318310614	-0.034112807	-0.070208501	0.075241623	-0.12417665	0.12982257	0.335870809	0.048183675	0.123478361	0.458201797	0.280652137	0.626751049	0.95584061	Bacteria.Proteobacteria.Betaproteobacteria	POLR2C
61296	ENSG00000103051	rs11649624	0.401949714	0.497137232	0.244611078	0.117398066	0.216497416	-0.155746682	-0.097713646	0.119559967	0.256614779	0.228088078	0.083219348	0.075343852	0.34172374	0.237776924	0.788974371	0.81027048	Bacteria.Bacteroidetes.Bacteroidia.Bacteroidales.Prevotellaceae.Prevotella_9	COG4
61297	ENSG00000103051	rs11649624	0.03580952	0.031660246	0.691096575	0.402774552	0.413068736	-0.365438702	-0.03095263	0.054160168	0.192696244	0.166405037	0.077547814	0.064309389	0.053157059	0.022385008	0.764014431	0.975394521	Bacteria.Firmicutes.Negativicutes.Selenomonadales.Acidaminococcaceae.Phascolarctobacterium	COG4
61298	ENSG00000103051	rs11649624	0.008224584	0.020201344	0.358362272	0.927651987	0.588375937	-0.441159252	0.074964496	0.006484955	0.215818954	0.185277134	0.081038435	0.07114426	0.026023363	0.019909886	0.973414458	0.998439902	Bacteria.Verrucomicrobia.Verrucomicrobiae.Verrucomicrobiales.Verrucomicrobiaceae.Akkermansia	COG4
61299	ENSG00000103051	rs11649624	0.171155207	0.072628488	0.174706488	0.229284945	0.285378754	-0.321437385	0.214244908	-0.133927044	0.206229228	0.176150337	0.156128096	0.110353488	0.14640093	0.037761148	0.680038545	0.89662898	Bacteria.Actinobacteria	COG4
61300	ENSG00000103051	rs11649624	0.445818551	0.143854552	0.060384925	0.114315974	0.169336967	-0.255071074	0.205730522	-0.131627831	0.220758829	0.172411147	0.10764244	0.082236757	0.337074551	0.073970916	0.976314705	0.946394015	Bacteria.Firmicutes.Bacilli.Lactobacillales.Streptococcaceae.Streptococcus	COG4
61301	ENSG00000103051	rs11649624	0.239798986	0.046639808	0.234893428	0.96093036	0.283108078	-0.434215754	-0.117702671	-0.004381382	0.23863616	0.214087288	0.098170045	0.089097145	0.188084148	0.033749729	0.84046819	0.998819627	Bacteria.Firmicutes.Clostridia.Clostridiales.Ruminococcaceae.Ruminococcaceae_UCG_003	COG4
61302	ENSG00000103051	rs11649624	0.299112822	0.524053149	0.015771869	0.021622712	-0.398035234	0.187409107	-0.343952698	0.259342808	0.380274844	0.29256556	0.138737186	0.11018607	0.499915736	0.439265191	0.635635382	0.782745092	Bacteria.Firmicutes.Clostridia.Clostridiales.Ruminococcaceae.Anaerotruncus	COG4
61303	ENSG00000103051	rs11649624	0.21881435	0.19125388	0.771580562	0.544646651	0.378961519	-0.326091313	-0.036121721	0.060649491	0.305199128	0.24691993	0.123907425	0.09958854	0.32642885	0.152097647	0.99991226	0.988194298	Bacteria.Actinobacteria.Coriobacteriia.Coriobacteriales.Coriobacteriaceae.Collinsella	COG4
61304	ENSG00000103051	rs11649624	0.167975855	0.061770572	0.718563515	0.861312522	0.37906291	-0.414477232	-0.043278819	0.016608282	0.27186679	0.218059885	0.11957129	0.094689363	0.303263252	0.087707677	0.998891856	0.999590371	Bacteria.Firmicutes.Bacilli.Bacillales.Staphylococcaceae.Staphylococcus	COG4
61305	ENSG00000103051	rs11649624	0.579425001	0.723015529	0.236908854	0.24497116	-0.4208382	0.198347596	0.156367626	-0.114950994	0.755513655	0.557202571	0.130987023	0.097975328	0.959504824	0.677480186	0.997187614	0.921529413	Bacteria.Bacteroidetes.Bacteroidia.Bacteroidales	COG4
61306	ENSG00000103051	rs11649624	0.00437254	0.127431318	0.452792873	0.22618773	0.562447613	-0.273200999	0.052052493	0.082779118	0.190448365	0.176937965	0.068915642	0.067750573	0.029950158	0.090899686	0.840329861	0.947283106	Bacteria.Firmicutes.Erysipelotrichia.Erysipelotrichales.Erysipelotrichaceae.Clostridium_innocuum_group	COG4
61307	ENSG00000103051	rs11649624	0.020002448	0.00496564	0.659583853	0.999563025	0.421919576	-0.422064734	-0.034030686	-3.45E-05	0.176901942	0.145116353	0.076902466	0.062695367	0.027373327	0.003920176	0.99935717	0.973189784	Bacteria.Firmicutes.Erysipelotrichia.Erysipelotrichales.Erysipelotrichaceae.Erysipelotrichaceae_UCG_003	COG4
61308	ENSG00000103051	rs11649624	0.030531111	0.006961714	0.17152696	0.599687542	0.378368331	-0.400613799	-0.084693907	0.026268714	0.171099366	0.143730296	0.061258062	0.049804679	0.036592109	0.004921281	0.64247291	0.993577312	Bacteria.Proteobacteria.Betaproteobacteria.Burkholderiales.Alcaligenaceae.Sutterella	COG4
61309	ENSG00000103051	rs11649624	0.008238649	0.002993688	0.932586872	0.899465487	0.469272958	-0.456106922	0.005442091	0.006721885	0.172171213	0.147875433	0.064085734	0.052998643	0.015009427	0.002404556	0.881616042	0.869591555	Bacteria.Firmicutes.Negativicutes.Selenomonadales.Veillonellaceae.Dialister	COG4
61310	ENSG00000103051	rs11649624	0.009661589	0.00482579	0.655947028	0.293795721	0.450676275	-0.414435687	0.035898071	-0.065035037	0.169014842	0.141999995	0.080205459	0.061447213	0.019888509	0.00461911	0.92078388	0.896774451	Bacteria.Firmicutes.Clostridia.Clostridiales.Lachnospiraceae.Fusicatenibacter	COG4
61311	ENSG00000103051	rs11649624	0.155874647	0.123908407	0.712338362	0.983957844	0.391191668	-0.445215726	-0.037927509	0.002129371	0.272469064	0.285621123	0.102414576	0.10549415	0.264726786	0.113922653	0.981084248	0.998600531	Bacteria.Firmicutes.Clostridia.Clostridiales.Ruminococcaceae.Ruminiclostridium_6	COG4
61312	ENSG00000103051	rs11649624	0.645365835	0.454823108	0.368133993	0.200134379	-0.479232129	0.64898063	0.149716725	-0.179880765	1.036487067	0.86311673	0.165198826	0.138977	0.997454612	0.849792241	0.997650199	0.999159905	Bacteria.Firmicutes.Clostridia.Clostridiales	COG4
61313	ENSG00000103051	rs11649624	0.002681618	0.000850366	0.310602105	0.797384649	0.509882907	-0.48448752	0.071013282	0.01392111	0.163326044	0.138493879	0.069489322	0.054002082	0.006764784	0.000951795	0.855403202	0.932040286	Bacteria.Fusobacteria.Fusobacteriia.Fusobacteriales.Fusobacteriaceae.Fusobacterium	COG4
61314	ENSG00000103051	rs11649624	0.03832249	0.051681066	0.972674801	0.63948178	0.465843847	-0.380935402	0.002907539	0.035952296	0.220320949	0.192172604	0.084556136	0.076392145	0.091867993	0.052933938	0.901286235	0.997202793	Bacteria.Firmicutes.Clostridia.Clostridiales.Ruminococcaceae.Ruminococcus_2	COG4
61315	ENSG00000103051	rs11649624	0.010823815	0.004786849	0.442616072	0.546072952	0.437791023	-0.421653377	-0.055412227	0.038509213	0.166852172	0.144331508	0.071730695	0.063458906	0.019354281	0.003641098	0.995339941	0.95533137	Bacteria.Proteobacteria.Deltaproteobacteria.Desulfovibrionales.Desulfovibrionaceae.Bilophila	COG4
61316	ENSG00000103051	rs11649624	0.007327416	0.01122302	0.777632264	0.378005382	0.453292178	-0.380723413	0.016210714	0.045335707	0.163725442	0.145863743	0.057164176	0.051074231	0.015018925	0.007680422	0.922225994	0.854071778	Bacteria.Proteobacteria.Betaproteobacteria.Burkholderiales.Alcaligenaceae.Parasutterella	COG4
61317	ENSG00000103051	rs11649624	0.408114947	0.375897104	0.061485828	0.117337383	0.180977605	-0.19210642	-0.143869426	0.11863744	0.217362459	0.215463029	0.075605794	0.074749889	0.293894177	0.209467151	0.411078872	0.780921284	Bacteria.Firmicutes.Clostridia.Clostridiales.Lachnospiraceae.Lachnospiraceae_UCG_010	COG4
61318	ENSG00000103051	rs11649624	0.005179509	0.001718138	0.372132554	0.443341844	0.537750296	-0.488185473	0.095288386	-0.061150453	0.185847446	0.149257535	0.106029792	0.07928543	0.012534757	0.001775578	0.924475198	0.99223971	Bacteria.Actinobacteria.Actinobacteria.Bifidobacteriales.Bifidobacteriaceae	COG4
61319	ENSG00000103051	rs11649624	0.008395347	0.002895873	0.388225796	0.914220048	0.447765909	-0.438333519	-0.068553423	-0.007561167	0.164700502	0.141592677	0.078918014	0.069922041	0.013733113	0.002539445	0.984086407	0.997201293	Bacteria.Firmicutes.Clostridia.Clostridiales.Lachnospiraceae.Coprococcus_1	COG4
61320	ENSG00000103051	rs11649624	0.442110623	0.141022087	0.070052567	0.129520274	0.17294109	-0.258750799	0.197775858	-0.125776442	0.223621921	0.17364099	0.107376069	0.081913579	0.354013792	0.073874425	0.981698993	0.951383867	Bacteria.Firmicutes.Bacilli.Lactobacillales.Streptococcaceae	COG4
61321	ENSG00000103051	rs11649624	0.479829441	0.195843784	0.273853569	0.649763199	0.202598901	-0.324624567	-0.131360634	0.051755803	0.285080508	0.248388466	0.11903369	0.113448552	0.472454487	0.155778989	0.99792254	0.986607256	Bacteria.Firmicutes.Clostridia.Clostridiales.Family_XIII.Family_XIII_AD3011_group	COG4
61322	ENSG00000103051	rs11649624	0.049677725	0.116216043	0.709112995	0.172826393	0.397026457	-0.282055735	-0.047139636	0.149591565	0.198509289	0.177160469	0.125810721	0.108530768	0.09107735	0.057346596	0.999005033	0.886474056	Bacteria.Actinobacteria.Coriobacteriia.Coriobacteriales	COG4
61323	ENSG00000103051	rs11649624	0.005936351	0.002544963	0.466870883	0.553972524	0.515816991	-0.479360177	-0.046431728	0.031393002	0.181318648	0.152682855	0.063441497	0.052769792	0.016143321	0.003441813	0.743114847	0.935568656	Bacteria.Proteobacteria.Betaproteobacteria.Burkholderiales.Alcaligenaceae	COG4
61324	ENSG00000103051	rs11649624	0.033812709	0.02043153	0.792245928	0.604953241	0.434989708	-0.396711699	0.021491703	-0.039183199	0.200625739	0.166929219	0.081259828	0.075378054	0.075833035	0.025577699	0.926890345	0.927561557	Bacteria.Firmicutes.Clostridia.Clostridiales.Lachnospiraceae.Blautia	COG4
61325	ENSG00000103051	rs11649624	0.068392907	0.029026486	0.222408062	0.223736226	0.344645908	-0.349542826	0.095262934	-0.083918148	0.185973012	0.156563322	0.077327317	0.06831651	0.059356627	0.016560379	0.914489909	0.989428248	Bacteria.Proteobacteria.Gammaproteobacteria.Pasteurellales.Pasteurellaceae.Haemophilus	COG4
61326	ENSG00000103051	rs11649624	0.292269636	0.161161174	0.306293054	0.604329597	0.272791174	-0.352974242	0.102172646	-0.045737322	0.256921366	0.249041057	0.099086308	0.087834377	0.319956106	0.105008968	0.758410538	0.902660525	Bacteria.Firmicutes.Negativicutes.Selenomonadales.Veillonellaceae	COG4
61327	ENSG00000103051	rs11649624	0.114895117	0.003392616	0.900096841	0.126655926	0.451238366	-0.711357918	-0.015012121	-0.152187159	0.282378365	0.233885213	0.119115027	0.098359136	0.211985592	0.013376479	0.904193914	0.787452809	Bacteria.Firmicutes.Clostridia.Clostridiales.Ruminococcaceae.Ruminiclostridium_9	COG4
61328	ENSG00000103051	rs11649624	0.011533369	0.010349584	0.993373341	0.841473864	0.45931375	-0.419687697	0.0010468	0.01967343	0.176673662	0.15893018	0.125554957	0.097970177	0.033346196	0.008875575	0.999672451	0.998587032	Bacteria.Firmicutes.Clostridia.Clostridiales.Ruminococcaceae.Butyricicoccus	COG4
61329	ENSG00000103051	rs11649624	0.006667472	0.002221022	0.712096444	0.85012438	0.45953342	-0.448123729	0.034098459	0.015357517	0.163947465	0.140680431	0.091994043	0.080950852	0.012470883	0.00180142	0.999276643	0.988728768	Bacteria.Firmicutes.Clostridia.Clostridiales.Ruminococcaceae.Ruminiclostridium_5	COG4
61330	ENSG00000103051	rs11649624	0.010934369	0.009372602	0.537100449	0.486761251	0.437371168	-0.407757784	-0.048023008	0.051943107	0.166936345	0.152272147	0.077394467	0.074261901	0.021480721	0.006486755	0.998043854	0.98261409	Bacteria.Firmicutes.Clostridia.Clostridiales.Ruminococcaceaencultured	COG4
61331	ENSG00000103051	rs11649624	0.14615108	0.033347008	0.345960763	0.964425072	0.324435633	-0.433627593	-0.073023527	0.0032461	0.220574022	0.199454312	0.076919762	0.072500393	0.188592276	0.040222222	0.636754865	0.998772233	Bacteria.Firmicutes.Clostridia.Clostridiales.Ruminococcaceae.Ruminococcus_1	COG4
61332	ENSG00000103051	rs11649624	0.03371871	0.019958833	0.429807163	0.329817874	0.393483425	-0.37339567	-0.061424209	0.062422495	0.181383007	0.156499462	0.077313704	0.06357688	0.053217065	0.01298566	0.894791964	0.953145106	Bacteria.Firmicutes.Negativicutes.Selenomonadales.Acidaminococcaceae	COG4
61333	ENSG00000103051	rs11649624	0.012564391	0.007233974	0.218465469	0.432117259	0.429049435	-0.399445181	-0.096579323	0.047953731	0.167130922	0.144032753	0.077721198	0.060663419	0.017922106	0.004690119	0.954900767	0.876400804	Bacteria.Bacteroidetes.Bacteroidia.Bacteroidales.Rikenellaceae.Alistipes	COG4
61334	ENSG00000103051	rs11649624	0.007089802	0.002961479	0.726323149	0.751543495	0.476219198	-0.455451071	-0.027429972	0.021198987	0.171263149	0.147486155	0.078028873	0.066674349	0.014115062	0.00277578	0.997117901	0.951675521	Bacteria.Firmicutes.Clostridia.Clostridiales.Lachnospiraceae.Eubacterium_hallii_group	COG4
61335	ENSG00000103051	rs11649624	0.004240912	0.005521054	0.214826215	0.593216636	0.641144193	-0.522094762	0.102781955	-0.039075061	0.216311142	0.181865928	0.082052533	0.072788276	0.017749486	0.00778104	0.947613107	0.99789802	Bacteria.Verrucomicrobia	COG4
61336	ENSG00000103051	rs11649624	0.012480363	0.007247938	0.21380087	0.430518533	0.429277335	-0.399156778	-0.097439851	0.048095333	0.167052622	0.143965268	0.077611918	0.060630766	0.017726642	0.004608599	0.951542669	0.890158219	Bacteria.Bacteroidetes.Bacteroidia.Bacteroidales.Rikenellaceae	COG4
61337	ENSG00000103051	rs11649624	0.014406623	0.005882648	0.697726613	0.751376625	0.503956124	-0.471177857	-0.028596808	0.018991769	0.200425158	0.165437598	0.073303437	0.059690791	0.03559339	0.007468676	0.767479291	0.994680072	Bacteria.Proteobacteria.Betaproteobacteria.Burkholderiales	COG4
61338	ENSG00000103051	rs11649624	0.212708182	0.065241511	0.580429766	0.875049867	0.340427411	-0.398322923	0.061522412	-0.014091271	0.270499864	0.212402531	0.110742649	0.089259573	0.239587823	0.075854559	0.899084992	0.878613552	Bacteria.Firmicutes.Erysipelotrichia.Erysipelotrichales.Erysipelotrichaceae	COG4
61339	ENSG00000103051	rs11649624	0.058104561	0.019485569	0.698735331	0.386107654	0.566237375	-0.64076142	0.045188077	-0.091838114	0.293545882	0.267481871	0.116240935	0.105249735	0.195608477	0.043732215	0.992565229	0.887246178	Bacteria.Firmicutes.Clostridia.Clostridiales.Ruminococcaceae.Ruminococcaceae_UCG_013	COG4
61340	ENSG00000103051	rs11649624	0.587094149	0.458474885	0.304220741	0.237690673	0.17447358	-0.189489967	-0.126202445	0.11786891	0.319684943	0.254074964	0.121862673	0.098903681	0.534149336	0.275267284	0.998832683	0.942860103	Bacteria.Firmicutes.Clostridia.Clostridiales.Ruminococcaceae.Eubacterium_coprostanoligenes_group	COG4
61341	ENSG00000103051	rs11649624	0.00521328	0.001736189	0.371312482	0.46729053	0.541286065	-0.489966355	0.09376776	-0.057471541	0.187218806	0.149960164	0.104157889	0.078599948	0.013082446	0.001651048	0.858252315	0.98064907	Bacteria.Actinobacteria.Actinobacteria.Bifidobacteriales.Bifidobacteriaceae.Bifidobacterium	COG4
61342	ENSG00000103051	rs11649624	0.869566361	0.590367612	0.38081637	0.469797977	0.076471018	-0.193935482	0.073004327	-0.047307787	0.463856268	0.358486291	0.082734549	0.065066977	0.945262243	0.643380337	0.999973618	0.989705988	Bacteria.Bacteroidetes.Bacteroidia.Bacteroidales.Bacteroidaceae.Bacteroides	COG4
61343	ENSG00000103051	rs11649624	0.133875922	0.030395965	0.457910174	0.972903723	0.345988429	-0.439488727	-0.083649548	-0.003422582	0.227931289	0.198570619	0.112018908	0.100375699	0.204008707	0.034428488	0.998820086	0.967950768	Bacteria.Firmicutes.Clostridia.Clostridiales.Family_XIII	COG4
61344	ENSG00000103051	rs11649624	0.007916801	0.004302084	0.279445794	0.738928639	0.447102009	-0.422000077	0.085812976	-0.023719987	0.163159135	0.142616937	0.078679305	0.070869277	0.014498308	0.003636111	0.999670759	0.996530704	Bacteria.Firmicutes.Clostridia.Clostridiales.Ruminococcaceae.Flavonifractor	COG4
61345	ENSG00000103051	rs11649624	0.003551465	0.002548237	0.296443559	0.593391935	0.518034018	-0.453361752	0.100283449	-0.036717947	0.171211695	0.144421989	0.095276478	0.068430021	0.009279568	0.002020756	0.987128526	0.935449612	Bacteria.Proteobacteria.Gammaproteobacteria.Pseudomonadales	COG4
61346	ENSG00000103051	rs11649624	0.010843328	0.000888409	0.224245202	0.610110885	0.416876596	-0.479918338	-0.086399065	-0.032534614	0.158922393	0.137735272	0.070414403	0.063495093	0.018121301	0.000848122	0.391862244	0.979149178	Bacteria.Firmicutes.Clostridia.Clostridiales.Lachnospiraceae.Lachnospira	COG4
61347	ENSG00000103051	rs11649624	0.002501443	0.00120504	0.537022605	0.581550686	0.527802655	-0.470620146	-0.042752791	-0.03291766	0.167801026	0.138965346	0.068887708	0.059429331	0.007460523	0.001188033	0.991715361	0.97562022	Bacteria.Bacteroidetes.Bacteroidia.Bacteroidales.Porphyromonadaceae	COG4
61348	ENSG00000103051	rs11649624	0.120319058	0.083649469	0.718850095	0.33375801	0.411840829	-0.334484733	-0.037764573	0.077923893	0.261635393	0.190386804	0.104447646	0.080019098	0.180288807	0.070917821	0.826378391	0.996502544	Bacteria.Firmicutes.Clostridia.Clostridiales.Family_XI	COG4
61349	ENSG00000103051	rs11649624	0.488601799	0.75914688	0.970634396	0.603879451	0.474572699	-0.1713887	-0.004978484	-0.057275994	0.681372119	0.556647003	0.1347186	0.109856248	0.907820355	0.749034018	0.999135888	0.996172726	Bacteria.Firmicutes.Clostridia.Clostridiales.Ruminococcaceae	COG4
61350	ENSG00000103051	rs11649624	0.238065163	0.234848279	0.613411948	0.325551462	0.342335876	-0.273128648	-0.050792196	0.079138672	0.287485491	0.227781042	0.100052116	0.079889166	0.28505304	0.161804276	0.994527911	0.925873833	Bacteria.Proteobacteria.Gammaproteobacteria.Enterobacteriales.Enterobacteriaceae.Citrobacter	COG4
61351	ENSG00000103051	rs11649624	0.114051483	0.035294706	0.677284502	0.938497474	0.384481949	-0.450342522	-0.035739189	-0.006081827	0.240032851	0.2094776	0.085489114	0.078518162	0.222930266	0.039329086	0.999985325	0.999758873	Bacteria.Firmicutes.Clostridia.Clostridiales.Ruminococcaceae.Ruminococcaceae_UCG_014	COG4
61352	ENSG00000103051	rs11649624	0.039698868	0.008856816	0.521949805	0.782825118	0.409573822	-0.489649841	0.038823964	0.015236785	0.195121236	0.181427913	0.060301404	0.055049598	0.074274027	0.010572097	0.997282517	0.999171204	Bacteria.Proteobacteria.Gammaproteobacteria.Enterobacteriales.Enterobacteriaceae	COG4
61353	ENSG00000103051	rs11649624	0.034871223	0.087128588	0.466124423	0.179782723	0.392985239	-0.299487444	0.051134512	-0.088067562	0.182359405	0.172419015	0.069749699	0.064945271	0.075674157	0.060310752	0.905762697	0.997216401	Bacteria.Firmicutes.Clostridia.Clostridiales.Ruminococcaceae.Subdoligranulum	COG4
61354	ENSG00000103051	rs11649624	0.069595088	0.046355882	0.559078263	0.5551213	0.643283249	-0.596054544	0.083498824	-0.067058888	0.348664447	0.293488198	0.14218907	0.113050438	0.162488255	0.050192403	0.838088581	0.97254204	Bacteria.Firmicutes.Clostridia.Clostridiales.Lachnospiraceae.Lachnospiraceae_ND3007_group	COG4
61355	ENSG00000103051	rs11649624	0.006545299	0.003083225	0.686796288	0.824128061	0.463667996	-0.434183318	-0.028783947	-0.014749007	0.165028427	0.14122897	0.071068821	0.066098215	0.012495127	0.00228211	0.998525812	0.997174658	Bacteria.Proteobacteria.Deltaproteobacteria.Desulfovibrionales.Desulfovibrionaceae	COG4
61356	ENSG00000103051	rs11649624	0.062926656	0.011144052	0.949151107	0.489355272	0.459704266	-0.518825435	-0.006218128	-0.054322505	0.242953566	0.198570351	0.097128529	0.078129892	0.112304947	0.014402951	0.643021377	0.934459801	Bacteria.Firmicutes.Clostridia.Clostridiales.Christensenellaceae.Christensenellaceae_R_7_group	COG4
61357	ENSG00000103051	rs11649624	0.577529869	0.721053496	0.235970497	0.244094657	-0.423220093	0.199916213	0.156758845	-0.115207837	0.756000032	0.557484639	0.131049248	0.098010054	0.959460813	0.674865833	0.997675757	0.924386311	Bacteria.Bacteroidetes	COG4
61358	ENSG00000103051	rs11649624	0.237320605	0.083327195	0.56658951	0.906962173	0.342062933	-0.460873417	0.048058651	0.00903583	0.28679587	0.262046509	0.08343198	0.07701362	0.344273744	0.085897217	0.9994853	0.999502343	Bacteria.Firmicutes.Clostridia.Clostridiales.Lachnospiraceae.Ruminococcus_gnavus_group	COG4
61359	ENSG00000103051	rs11649624	0.004666638	0.029465853	0.839605483	0.134571392	0.490757757	-0.333278362	0.011959527	0.094967724	0.167471549	0.149700033	0.05885296	0.062676939	0.016036866	0.018236351	0.967102936	0.979585985	Bacteria.Firmicutes.Erysipelotrichia.Erysipelotrichales.Erysipelotrichaceae.Erysipelatoclostridium	COG4
61360	ENSG00000103051	rs11649624	0.000812604	0.000965252	0.032105496	0.067728896	0.893936202	-0.74097299	0.224768492	-0.157065828	0.254489874	0.214283639	0.102625969	0.084544375	0.018657325	0.006431572	0.997947728	0.9977362	Bacteria.Actinobacteria.Actinobacteria.Micrococcales	COG4
61361	ENSG00000103051	rs11649624	0.002868854	0.000872714	0.324491659	0.793369439	0.504408615	-0.483587111	0.068367788	0.014229432	0.162768629	0.138562825	0.068863991	0.054100817	0.006931654	0.000981126	0.854533562	0.933887434	Bacteria.Fusobacteria.Fusobacteriia.Fusobacteriales	COG4
61362	ENSG00000103051	rs11649624	0.212172741	0.132637171	0.38767983	0.433816059	0.304348753	-0.318812082	-0.087060914	0.067953117	0.241545729	0.209346947	0.100107743	0.08628299	0.21145319	0.089240504	0.725196722	0.914506398	Bacteria.Bacteroidetes.Bacteroidia.Bacteroidales.Porphyromonadaceae.Odoribacter	COG4
61363	ENSG00000103051	rs11649624	0.03284134	0.012123412	0.05988918	0.306086839	0.368309528	-0.38125412	-0.140614504	0.068723732	0.168905655	0.147727249	0.073426307	0.066619149	0.038740521	0.007705041	0.890867366	0.906301827	Bacteria.Firmicutes.Clostridia.Clostridiales.Ruminococcaceae.Ruminococcaceae_UCG_002	COG4
61364	ENSG00000103051	rs11649624	0.112500834	0.03373643	0.815591054	0.675877137	0.423642084	-0.552100942	-0.023981767	-0.0391284	0.263323549	0.254526761	0.10241293	0.093164863	0.206031797	0.055722903	0.999878354	0.997966125	Bacteria.Bacteroidetes.Bacteroidia.Bacteroidales.Porphyromonadaceae.Barnesiella	COG4
61365	ENSG00000103051	rs11649624	0.017199851	0.009001219	0.824544429	0.980170885	0.447448254	-0.439838115	0.018263369	-0.001863203	0.182997577	0.163334641	0.082045493	0.07467596	0.033952759	0.006033042	0.982862011	0.997435414	Bacteria.Firmicutes.Negativicutes.Selenomonadales.Veillonellaceae.Veillonella	COG4
61366	ENSG00000103051	rs11649624	0.028846899	0.011858857	0.606598649	0.932116929	0.426527328	-0.461692791	0.030444177	0.004630932	0.190823576	0.178314478	0.058835016	0.054155127	0.052939372	0.009467825	0.999492402	0.999741582	Bacteria.Proteobacteria.Gammaproteobacteria.Enterobacteriales.Enterobacteriaceae.Escherichia_Shigella	COG4
61367	ENSG00000103051	rs11649624	0.006123644	0.004300729	0.437882452	0.550292969	0.529382317	-0.48810402	0.066098629	-0.043674437	0.186820147	0.164950924	0.084678752	0.072735936	0.019176057	0.005676958	0.979221309	0.998719086	Bacteria.Firmicutes.Bacilli.Bacillales.Family_XI.Gemella	COG4
61368	ENSG00000103051	rs11649624	0.933720134	0.808386217	0.089555125	0.051454431	0.024480952	-0.057723844	-0.198001895	0.174667179	0.293227305	0.23706051	0.114884682	0.088027316	0.649122867	0.422765037	0.948905015	0.941715898	Bacteria.Firmicutes.Clostridia.Clostridiales.Ruminococcaceae.Ruminococcaceae_NK4A214_group	COG4
61369	ENSG00000103051	rs11649624	0.0082569	0.030490798	0.177689765	0.619235032	0.778545581	-0.536936215	-0.085910939	0.026123299	0.285725532	0.242743243	0.063046114	0.052317026	0.079202471	0.075838494	0.914353853	0.914545379	Bacteria.Firmicutes.Clostridia.Clostridiales.Ruminococcaceae.Faecalibacterium	COG4
61370	ENSG00000103051	rs11649624	0.057546335	0.016858662	0.51569002	0.33969548	0.651579766	-0.650981074	0.075047667	-0.088593053	0.337015196	0.265380988	0.114826099	0.092108069	0.165993788	0.037389771	0.998896274	0.99087052	Bacteria.Proteobacteria.Deltaproteobacteria.Desulfovibrionales.Desulfovibrionaceae.Desulfovibrio	COG4
61371	ENSG00000103051	rs11649624	0.212444692	0.065076493	0.583468877	0.881167504	0.341232766	-0.399614188	0.061072245	-0.013383248	0.270981735	0.212956777	0.110823035	0.089175054	0.241007971	0.076836273	0.910934631	0.878930996	Bacteria.Firmicutes.Erysipelotrichia.Erysipelotrichales	COG4
61372	ENSG00000103051	rs11649624	0.005069466	0.001150478	0.370323376	0.222438661	0.504329145	-0.504409477	0.06797757	-0.083082681	0.173839158	0.148287585	0.075353047	0.067444814	0.014243925	0.001152929	0.509563114	0.878747017	Bacteria.Firmicutes.Clostridia.Clostridiales.Peptostreptococcaceae.Intestinibacter	COG4
61373	ENSG00000103051	rs11649624	0.02422765	0.052720906	0.660288573	0.921067222	0.519825994	-0.452397904	-0.036959199	0.008265445	0.225287721	0.229264474	0.08370549	0.083090599	0.088826871	0.063390331	0.99759175	0.986746924	Bacteria.Firmicutes.Clostridia.Clostridiales.Lachnospiraceae.Lachnospiraceae_UCG_008	COG4
61374	ENSG00000103051	rs11649624	0.003303827	0.001212138	0.39280102	0.834770408	0.562501632	-0.49585228	-0.052059999	-0.01080996	0.184389785	0.146498078	0.060515726	0.051616999	0.010709974	0.001816345	0.695828581	0.87452776	Bacteria.Firmicutes.Clostridia.Clostridiales.Lachnospiraceae.Roseburia	COG4
61375	ENSG00000103051	rs11649624	0.046847318	0.219078797	0.730577817	0.40623607	0.533701345	-0.284405883	0.031796158	0.066952718	0.26339441	0.229181183	0.091938211	0.080090145	0.169901507	0.177674517	0.997594253	0.968019235	Bacteria.Firmicutes.Erysipelotrichia.Erysipelotrichales.Erysipelotrichaceae.Faecalitalea	COG4
61376	ENSG00000103051	rs11649624	0.061727843	0.010949986	0.95639563	0.485970304	0.461286011	-0.519288046	-0.005324319	-0.054646599	0.242645454	0.198243284	0.097002398	0.077984859	0.110051064	0.013923055	0.644214903	0.938797435	Bacteria.Firmicutes.Clostridia.Clostridiales.Christensenellaceae	COG4
61377	ENSG00000103051	rs11649624	0.011452936	0.00473217	0.778112936	0.732727257	0.48324818	-0.467691126	0.025961911	-0.026137673	0.185690232	0.159868293	0.091753824	0.076209644	0.028646065	0.005548002	0.974691693	0.874525896	Bacteria.Firmicutes.Bacilli.Lactobacillales.Carnobacteriaceae.Granulicatella	COG4
61378	ENSG00000103051	rs11649624	0.003637363	0.002085306	0.215949687	0.921759302	0.506436056	-0.461723419	-0.093508153	0.006887444	0.16783709	0.143996534	0.074834282	0.069852359	0.007780049	0.001965682	0.655758809	0.985398796	Bacteria.Firmicutes.Clostridia.Clostridiales.Lachnospiraceae.Dorea	COG4
61379	ENSG00000103051	rs11649624	0.010502253	0.004851383	0.73191381	0.739346878	0.488738689	-0.466218515	0.031776281	-0.025464002	0.185465819	0.159844952	0.092357542	0.076206753	0.028386053	0.005420013	0.991744893	0.887089199	Bacteria.Firmicutes.Bacilli.Lactobacillales.Carnobacteriaceae	COG4
61380	ENSG00000103051	rs11649624	0.052019632	0.016816648	0.768205764	0.90297672	0.418942451	-0.424829011	0.022739137	-0.008236983	0.211660888	0.173117766	0.076832355	0.067307344	0.094468263	0.019249582	0.630644812	0.973898185	Bacteria.Firmicutes.Clostridia.Clostridiales.Lachnospiraceae.Anaerostipes	COG4
61381	ENSG00000103051	rs11649624	0.073037089	0.172382568	0.742804111	0.169544331	0.410721788	-0.261547388	-0.026217289	0.092435839	0.225408363	0.18955738	0.079556248	0.066543864	0.141702189	0.107726987	0.999858829	0.929555963	Bacteria.Proteobacteria.Betaproteobacteria.Neisseriales.Neisseriaceae.Eikenella	COG4
61382	ENSG00000103051	rs11649624	0.071053588	0.075093638	0.648071168	0.509988441	0.390336465	-0.352664881	0.032029725	-0.043910793	0.212695564	0.194962417	0.069846662	0.066279699	0.107828023	0.045448639	0.72029373	0.940799143	Bacteria.Firmicutes.Clostridia.Clostridiales.Lachnospiraceae.Lachnoclostridium	COG4
61383	ENSG00000103051	rs11649624	0.00560046	0.004873136	0.887617749	0.413455439	0.482693591	-0.414439451	-0.010691108	-0.051801398	0.168440173	0.142169373	0.075355951	0.062933791	0.013263381	0.004332085	0.999694213	0.890011853	Bacteria.Firmicutes.Clostridia.Clostridiales.Lachnospiraceaencultured	COG4
61384	ENSG00000103051	rs11649624	0.007558997	0.005375055	0.600771914	0.995597474	0.511560492	-0.438427791	0.048340905	-0.000375172	0.185533581	0.152214813	0.091926536	0.067732348	0.023608973	0.006261398	0.93319039	0.921385206	Bacteria.Proteobacteria.Gammaproteobacteria.Pseudomonadales.Pseudomonadaceae.Pseudomonas	COG4
61385	ENSG00000103051	rs11649624	0.017633718	0.006008826	0.033114395	0.191007434	0.393649651	-0.405043931	-0.14582495	0.083479357	0.16164594	0.142598409	0.066982936	0.063175932	0.023770468	0.00476269	0.938177527	0.929290029	Bacteria.Bacteroidetes.Bacteroidia.Bacteroidales.Prevotellaceae	COG4
61386	ENSG00000103051	rs11649624	0.005728395	0.003379936	0.669904183	0.986736551	0.476302045	-0.435251831	0.045026464	-0.001449001	0.166679602	0.143044462	0.105147157	0.086828353	0.012965346	0.002938468	0.907929835	0.999738462	Bacteria.Firmicutes.Bacilli.Bacillales	COG4
61387	ENSG00000103051	rs11649624	0.028222521	0.012067624	0.76605045	0.644301099	0.436250192	-0.409234344	-0.017189944	0.024984194	0.194379179	0.15846094	0.057531095	0.053862041	0.071231919	0.015649986	0.99714486	0.996602117	Bacteria.Firmicutes.Clostridia.Clostridiales.Clostridiaceae_1.Clostridium_sensu_stricto_1	COG4
61388	ENSG00000103051	rs11649624	0.656062665	0.970595893	0.067697966	0.178839302	-0.169132603	-0.012169773	-0.246893517	0.162381077	0.378021439	0.328884677	0.13288089	0.119484523	0.538742062	0.436291066	0.958034317	0.997513341	Bacteria.Firmicutes.Clostridia.Clostridiales.Lachnospiraceae.Eubacterium_xylanophilum_group	COG4
61389	ENSG00000103051	rs11649624	0.004295146	0.015061785	0.333691382	0.784139871	0.525231736	-0.402584785	0.056524331	0.01522529	0.177470654	0.161217613	0.05803609	0.0553519	0.012752928	0.010663804	0.955858825	0.969939639	Bacteria.Firmicutes.Clostridia.Clostridiales.Lachnospiraceae.Tyzzerella	COG4
61390	ENSG00000103051	rs11649624	0.551323627	0.253926296	0.120611358	0.391340637	0.155394551	-0.268300466	-0.152010129	0.075980234	0.259468202	0.233090909	0.096646948	0.088047604	0.426127612	0.131359833	0.996596763	0.999791394	Bacteria.Firmicutes.Clostridia.Clostridiales.Ruminococcaceae.Ruminococcaceae_UCG_005	COG4
61391	ENSG00000103051	rs11649624	0.551025126	0.297253765	0.269563651	0.654913867	0.179886305	-0.329280628	0.087885352	-0.037262593	0.300137297	0.313369841	0.078921983	0.082987288	0.775349243	0.321462155	0.998803525	0.997226571	Bacteria.Firmicutes.Clostridia.Clostridiales.Lachnospiraceae.Eubacterium_rectale_group	COG4
61392	ENSG00000103051	rs11649624	0.006985073	0.002335053	0.733409026	0.65708246	0.466212586	-0.452127571	0.029418481	-0.033039447	0.167338627	0.142690117	0.086003779	0.074080184	0.015767153	0.001988822	0.699878368	0.877807854	Bacteria.Firmicutes.Clostridia.Clostridiales.Peptostreptococcaceae	COG4
61393	ENSG00000103051	rs11649624	0.073267771	0.031862378	0.27497299	0.231499067	0.346354494	-0.349050243	0.086860581	-0.083622058	0.190239552	0.159137441	0.078895064	0.069234806	0.058915547	0.017783097	0.898414146	0.987424055	Bacteria.Proteobacteria.Gammaproteobacteria.Pasteurellales.Pasteurellaceae	COG4
61394	ENSG00000103051	rs11649624	0.647833235	0.060262865	0.026522499	0.771229324	0.098188206	-0.309888117	-0.199153115	0.019081227	0.213961909	0.162060654	0.087727636	0.065350415	0.360766939	0.035204808	0.657058109	0.983121182	Bacteria.Firmicutes.Clostridia.Clostridiales.Lachnospiraceae.Eubacterium_eligens_group	COG4
61395	ENSG00000103051	rs11649624	0.483696838	0.176631715	0.120636847	0.159278173	0.172171198	-0.252374348	0.172853905	-0.116587175	0.244420775	0.184747768	0.109906957	0.081882712	0.381515498	0.097538705	0.967792983	0.950973549	Bacteria.Firmicutes.Bacilli.Lactobacillales	COG4
61396	ENSG00000103051	rs11649624	0.03469216	0.024677681	0.246888347	0.22467133	0.378279397	-0.360710229	0.164334501	-0.126035801	0.175356212	0.156841354	0.140641766	0.102813533	0.039404767	0.013196445	0.663036029	0.902183543	Bacteria.Actinobacteria.Actinobacteria	COG4
61397	ENSG00000103051	rs11649624	0.005070649	0.001474138	0.70919201	0.519788621	0.479938883	-0.486109632	-0.025713202	-0.03981161	0.165436703	0.146371545	0.068645383	0.061514634	0.009566577	0.001609697	0.998277807	0.999325446	Bacteria.Bacteroidetes.Bacteroidia.Bacteroidales.Porphyromonadaceae.Parabacteroides	COG4
61398	ENSG00000103051	rs11649624	0.0145272	0.131024308	0.801559119	0.259434759	0.449801236	-0.285959832	-0.013104564	0.067378393	0.179117905	0.186978466	0.051928054	0.059224921	0.049946044	0.084408195	0.884011107	0.998607976	Bacteria.Firmicutes.Clostridia.Clostridiales.Lachnospiraceae.Tyzzerella_4	COG4
61399	ENSG00000103051	rs11649624	0.846500774	0.377875993	0.208659308	0.924482233	-0.091914962	-0.394768406	0.137063465	-0.009727638	0.472912734	0.444616219	0.107935282	0.102226369	0.841953837	0.514648889	0.999330493	0.997562661	Bacteria.Proteobacteria	COG4
61400	ENSG00000103051	rs11649624	0.053642378	0.072563335	0.859740269	0.99718069	0.491256484	-0.439370431	0.017113757	-0.000328557	0.249951231	0.240722367	0.096465988	0.092626902	0.131495091	0.079186123	0.997329664	0.933552657	Bacteria.Firmicutes.Negativicutes.Selenomonadales.Veillonellaceae.Megasphaera	COG4
61401	ENSG00000103051	rs11649624	0.054439603	0.121682095	0.674382528	0.179256736	0.393952859	-0.280945806	-0.052840719	0.147455102	0.201128574	0.179147803	0.125200669	0.108607283	0.097151365	0.061465274	0.999739884	0.86049103	Bacteria.Actinobacteria.Coriobacteriia.Coriobacteriales.Coriobacteriaceae	COG4
61402	ENSG00000103051	rs11649624	0.027181037	0.007558969	0.796196125	0.75021342	0.438264814	-0.422830553	-0.014852244	0.016313792	0.193925454	0.153352788	0.057270426	0.051026818	0.063768118	0.009403711	0.994141038	0.99999132	Bacteria.Firmicutes.Clostridia.Clostridiales.Clostridiaceae_1	COG4
61403	ENSG00000103051	rs11649624	0.695166219	0.273760101	0.334808921	0.797354891	0.150547107	-0.384681522	0.134889466	-0.029994317	0.382489785	0.348514291	0.138820022	0.116335	0.693830683	0.303237762	0.879582369	0.93080513	Bacteria.Firmicutes.Negativicutes.Selenomonadales	COG4
61404	ENSG00000103051	rs11649624	0.036314933	0.014040326	0.945982181	0.926345276	0.469125501	-0.452235639	-0.00535268	0.005909419	0.219463124	0.179145052	0.078698071	0.063676823	0.075679066	0.015778774	0.843687068	0.996359602	Bacteria.Proteobacteria.Betaproteobacteria	COG4
61405	ENSG00000103051	rs11649624	0.006130088	0.002873258	0.761451261	0.773633607	0.466715105	-0.436790833	-0.022185438	-0.019318002	0.164726756	0.140972687	0.072773948	0.066884548	0.012003666	0.002311022	0.997604342	0.996621608	Bacteria.Proteobacteria.Deltaproteobacteria	COG4
61406	ENSG00000103051	rs11649624	0.470915268	0.136714116	0.238155431	0.768995884	0.201581483	-0.380083041	0.089477796	-0.020057715	0.277956124	0.252249962	0.075155924	0.06801099	0.515567411	0.123773898	0.996566686	0.997858307	Bacteria.Proteobacteria.Gammaproteobacteria	COG4
61407	ENSG00000103051	rs11649624	0.006036135	0.002141359	0.484285621	0.548469137	0.467823941	-0.451180337	0.047064968	-0.036964462	0.164795061	0.141098423	0.066905617	0.061279748	0.012437904	0.001600408	0.748546129	0.911776033	Bacteria.Firmicutes.Clostridia.Clostridiales.Lachnospiraceae.Lachnospiraceae_NK4A136_group	COG4
61408	ENSG00000103051	rs11649624	0.529867934	0.229945592	0.174511999	0.292306541	0.168686645	-0.258221506	0.155774329	-0.093933138	0.267081269	0.213075267	0.113466504	0.088475339	0.437401536	0.14839491	0.933709887	0.933837527	Bacteria.Firmicutes.Bacilli	COG4
61409	ENSG00000103051	rs11649624	0.616056186	0.44009444	0.363569293	0.213688738	-0.562534175	0.750692148	0.160012001	-0.191958345	1.116426819	0.96639024	0.17487491	0.152859062	0.999435429	0.976027308	0.999968393	0.999515331	Bacteria.Firmicutes	COG4
61410	ENSG00000103051	rs11649624	0.640841378	0.656397118	0.295397965	0.277602558	-0.378464869	0.31226745	0.152717	-0.139615491	0.807451567	0.69866353	0.144775683	0.12751478	0.954184916	0.757984341	0.999826541	0.999832315	Bacteria.Firmicutes.Clostridia.Clostridiales.Lachnospiraceae	COG4
61411	ENSG00000103064	rs1127773	0.572744823	0.6043554	0.951445663	0.820952329	-0.154975427	0.120365536	0.007702563	-0.023393266	0.273380741	0.231167623	0.126009264	0.102946359	0.349370238	0.261369192	0.93732472	0.93644685	Bacteria.Firmicutes.Clostridia.Clostridiales.Lachnospiraceae.Blautia	SLC7A6
61412	ENSG00000103064	rs1127773	0.18904165	0.371451417	0.275257578	0.490994585	-0.373252713	0.186130497	-0.118711783	0.053172141	0.281204859	0.206815504	0.107889899	0.076765899	0.232031983	0.190035549	0.814286765	0.976917249	Bacteria.Firmicutes.Erysipelotrichia.Erysipelotrichales.Erysipelotrichaceae.Clostridium_innocuum_group	SLC7A6
61413	ENSG00000103064	rs1127773	0.913116328	0.967553636	0.407082084	0.621931868	0.028997008	0.007559669	0.068418818	-0.028026321	0.264730365	0.18513305	0.081992406	0.0565639	0.515378044	0.364413519	0.828281271	0.958541507	Bacteria.Bacteroidetes.Bacteroidia.Bacteroidales.Prevotellaceae.Prevotella_9	SLC7A6
61414	ENSG00000103064	rs1127773	0.795295001	0.723017267	0.716740436	0.936840231	-0.065888722	0.067175813	0.031334924	0.005334725	0.252923405	0.188713057	0.085989917	0.067061985	0.384617584	0.261292741	0.982891669	0.998439902	Bacteria.Verrucomicrobia.Verrucomicrobiae.Verrucomicrobiales.Verrucomicrobiaceae.Akkermansia	SLC7A6
61415	ENSG00000103064	rs1127773	0.445126204	0.431870363	0.76091905	0.560696498	-0.148376666	0.125711704	0.021019677	0.032023868	0.193138183	0.158944755	0.068791544	0.054758941	0.19089999	0.115863822	0.800430404	0.993577312	Bacteria.Proteobacteria.Betaproteobacteria.Burkholderiales.Alcaligenaceae.Sutterella	SLC7A6
61416	ENSG00000103064	rs1127773	0.996247632	0.660530095	0.385141808	0.243136533	0.001164392	-0.090373662	0.081642199	-0.09522912	0.246639148	0.204834595	0.093373738	0.080847463	0.611503069	0.331362818	0.981084248	0.998600531	Bacteria.Firmicutes.Clostridia.Clostridiales.Ruminococcaceae.Ruminiclostridium_6	SLC7A6
61417	ENSG00000103064	rs1127773	0.32086522	0.452471764	0.188825465	0.709479404	-0.182624736	0.109680084	-0.123359664	0.027264147	0.18256635	0.145108936	0.092891907	0.072861387	0.147755343	0.127945707	0.975966367	0.997201293	Bacteria.Firmicutes.Clostridia.Clostridiales.Lachnospiraceae.Coprococcus_1	SLC7A6
61418	ENSG00000103064	rs1127773	0.693806942	0.763606274	0.354411127	0.336194076	-0.077813424	0.045746366	0.091342479	-0.074384534	0.196772669	0.151471436	0.097930229	0.076773343	0.260611439	0.19211098	0.99935717	0.960853802	Bacteria.Firmicutes.Erysipelotrichia.Erysipelotrichales.Erysipelotrichaceae.Erysipelotrichaceae_UCG_003	SLC7A6
61419	ENSG00000103064	rs1127773	0.989572303	0.707106178	0.679647184	0.907663964	-0.004709232	0.099998013	0.057425036	0.011742626	0.358937454	0.264965912	0.13843708	0.10084823	0.738048883	0.507334243	0.8582304	0.940172985	Bacteria.Firmicutes.Clostridia.Clostridiales.Ruminococcaceae.Anaerotruncus	SLC7A6
61420	ENSG00000103064	rs1127773	0.712664892	0.798167674	0.670102594	0.799314911	-0.082223998	0.046899412	-0.056048348	0.032854129	0.222291467	0.18265175	0.130969573	0.128699733	0.333621535	0.223078195	0.855292551	0.964824305	Bacteria.Actinobacteria	SLC7A6
61421	ENSG00000103064	rs1127773	0.484164848	0.495272142	0.143901319	0.502280234	-0.127559287	0.100365594	-0.114466103	0.042278802	0.181282722	0.146346167	0.077380681	0.062666206	0.199316038	0.147972044	0.914489909	0.989428248	Bacteria.Proteobacteria.Gammaproteobacteria.Pasteurellales.Pasteurellaceae.Haemophilus	SLC7A6
61422	ENSG00000103064	rs1127773	0.313560085	0.442592285	0.22522258	0.433945026	-0.192756627	0.117809199	0.092106095	-0.051662015	0.189785797	0.152495101	0.075225824	0.065615971	0.143637921	0.115377525	0.954900767	0.876400804	Bacteria.Bacteroidetes.Bacteroidia.Bacteroidales.Rikenellaceae.Alistipes	SLC7A6
61423	ENSG00000103064	rs1127773	0.441189729	0.367468231	0.748128624	0.452075718	-0.213374063	0.202061617	-0.029936635	0.056206434	0.275345452	0.222645055	0.09283427	0.074296838	0.307693671	0.206130292	0.759241363	0.888382771	Bacteria.Firmicutes.Clostridia.Clostridiales.Lachnospiraceae.Lachnospiraceae_UCG_010	SLC7A6
61424	ENSG00000103064	rs1127773	0.47140511	0.633072759	0.881308746	0.838323774	-0.134594831	0.07260516	0.014130234	-0.017992065	0.185795684	0.15136508	0.094265258	0.087827312	0.224829744	0.163073431	0.958613924	0.998755611	Bacteria.Actinobacteria.Actinobacteria.Bifidobacteriales.Bifidobacteriaceae	SLC7A6
61425	ENSG00000103064	rs1127773	0.709876886	0.674587593	0.829975151	0.876630486	-0.094100299	0.079536851	0.018565566	0.010491003	0.251837289	0.188580588	0.086111408	0.067312664	0.375661993	0.248389677	0.959597159	0.99789802	Bacteria.Verrucomicrobia	SLC7A6
61426	ENSG00000103064	rs1127773	0.527269568	0.483329723	0.874509941	0.600223018	-0.139183268	0.121528209	0.018947917	-0.05647826	0.218979826	0.172380759	0.119502659	0.107238734	0.371512912	0.177793482	0.980868542	0.985558329	Bacteria.Firmicutes.Bacilli.Lactobacillales.Streptococcaceae.Streptococcus	SLC7A6
61427	ENSG00000103064	rs1127773	0.529792065	0.527994084	0.929358782	0.463638046	-0.127983527	0.098179552	-0.007187856	0.043880096	0.202598622	0.154740028	0.080766109	0.059520574	0.279921339	0.157807213	0.923866297	0.978253137	Bacteria.Firmicutes.Negativicutes.Selenomonadales.Acidaminococcaceae	SLC7A6
61428	ENSG00000103064	rs1127773	0.515861291	0.640125048	0.593200235	0.873254784	-0.121556016	0.06962493	0.040735232	-0.010671219	0.186061978	0.14822554	0.075877437	0.066630111	0.232501421	0.167999397	0.995339941	0.95533137	Bacteria.Proteobacteria.Deltaproteobacteria.Desulfovibrionales.Desulfovibrionaceae.Bilophila	SLC7A6
61429	ENSG00000103064	rs1127773	0.200682883	0.405854266	0.289341954	0.523447388	-0.504900287	0.250009999	0.108109427	-0.049744524	0.390570856	0.298822381	0.101198736	0.077542909	0.572043077	0.376167178	0.998803525	0.997226571	Bacteria.Firmicutes.Clostridia.Clostridiales.Lachnospiraceae.Eubacterium_rectale_group	SLC7A6
61430	ENSG00000103064	rs1127773	0.746897043	0.958787334	0.561193542	0.816680551	0.184721699	-0.019814354	-0.060203759	0.016273444	0.569939009	0.381962941	0.103075938	0.069915669	0.927093374	0.73532586	0.999973618	0.995427078	Bacteria.Bacteroidetes.Bacteroidia.Bacteroidales.Bacteroidaceae.Bacteroides	SLC7A6
61431	ENSG00000103064	rs1127773	0.673990447	0.802850708	0.913878063	0.883779072	-0.114165449	0.054754972	0.01043872	-0.010853899	0.270157687	0.21842404	0.096147415	0.073958954	0.476075675	0.389984108	0.998896274	0.997840822	Bacteria.Proteobacteria.Deltaproteobacteria.Desulfovibrionales.Desulfovibrionaceae.Desulfovibrio	SLC7A6
61432	ENSG00000103064	rs1127773	0.457295439	0.960161997	0.845472458	0.500610193	-0.194938861	-0.009937035	-0.023313202	-0.062673212	0.26069341	0.198172897	0.119140499	0.092531942	0.432566937	0.342264114	0.872440921	0.959278531	Bacteria.Firmicutes.Clostridia.Clostridiales.Lachnospiraceae.Lachnospiraceae_ND3007_group	SLC7A6
61433	ENSG00000103064	rs1127773	0.929789155	0.980717721	0.308234737	0.608343499	0.021560695	0.004809139	0.098810476	-0.040419966	0.243755052	0.198214537	0.096214241	0.078494912	0.401109438	0.30573322	0.844641099	0.998819627	Bacteria.Firmicutes.Clostridia.Clostridiales.Ruminococcaceae.Ruminococcaceae_UCG_003	SLC7A6
61434	ENSG00000103064	rs1127773	0.552887236	0.496119269	0.917415457	0.618686243	-0.131889186	0.118515075	0.012254508	-0.052936314	0.221090629	0.173151701	0.117725659	0.105849235	0.401539641	0.183099479	0.994136952	0.977572423	Bacteria.Firmicutes.Bacilli.Lactobacillales.Streptococcaceae	SLC7A6
61435	ENSG00000103064	rs1127773	0.531493763	0.713896368	0.795124377	0.948562007	-0.204396877	0.095585073	-0.032346149	0.006549182	0.324907889	0.259578013	0.124059563	0.101126429	0.483683775	0.374699379	0.998891856	0.999590371	Bacteria.Firmicutes.Bacilli.Bacillales.Staphylococcaceae.Staphylococcus	SLC7A6
61436	ENSG00000103064	rs1127773	0.848607492	0.655381818	0.513700998	0.727386026	-0.040643667	0.071562055	0.052355513	0.021109082	0.212063397	0.159607168	0.079726831	0.060292231	0.344684594	0.213428068	0.725843947	0.996121245	Bacteria.Firmicutes.Negativicutes.Selenomonadales.Acidaminococcaceae.Phascolarctobacterium	SLC7A6
61437	ENSG00000103064	rs1127773	0.83989104	0.86833835	0.317533403	0.538606995	-0.042573679	0.03008932	0.088738917	-0.043788895	0.209884451	0.180797014	0.088097211	0.070833466	0.409400931	0.263374813	0.887249382	0.907101516	Bacteria.Proteobacteria.Gammaproteobacteria.Pseudomonadales.Pseudomonadaceae.Pseudomonas	SLC7A6
61438	ENSG00000103064	rs1127773	0.671518806	0.732445362	0.75354456	0.955419506	-0.099807557	0.064529322	-0.037484685	0.005326226	0.234292764	0.187941903	0.118886085	0.094910236	0.245027178	0.183342145	0.997117901	0.95817688	Bacteria.Firmicutes.Clostridia.Clostridiales.Lachnospiraceae.Eubacterium_hallii_group	SLC7A6
61439	ENSG00000103064	rs1127773	0.512285664	0.699478588	0.898153114	0.942761884	-0.152246255	0.07278861	-0.017239416	-0.008429174	0.231060269	0.18772746	0.134162919	0.11694665	0.32755547	0.214684331	0.999005033	0.947016469	Bacteria.Actinobacteria.Coriobacteriia.Coriobacteriales	SLC7A6
61440	ENSG00000103064	rs1127773	0.460785408	0.32585316	0.714766079	0.415161762	-0.2065786	0.233418535	-0.043860336	0.084501347	0.278423556	0.235780197	0.119490694	0.103039053	0.496144448	0.240464943	0.992565229	0.890821271	Bacteria.Firmicutes.Clostridia.Clostridiales.Ruminococcaceae.Ruminococcaceae_UCG_013	SLC7A6
61441	ENSG00000103064	rs1127773	0.723770259	0.761053769	0.814541935	0.916350518	-0.092802269	0.065629502	-0.030804684	0.010877292	0.261445814	0.214912055	0.13079169	0.103159885	0.428488537	0.383636648	0.961495188	0.883641574	Bacteria.Firmicutes.Erysipelotrichia.Erysipelotrichales	SLC7A6
61442	ENSG00000103064	rs1127773	0.485375358	0.694628415	0.831101477	0.945297804	-0.169901249	0.074738672	0.018309139	0.004715638	0.24213035	0.189533431	0.085497316	0.068463155	0.320290687	0.22285054	0.742948433	0.977118578	Bacteria.Firmicutes.Clostridia.Clostridiales.Lachnospiraceae.Lachnoclostridium	SLC7A6
61443	ENSG00000103064	rs1127773	0.724649837	0.938547836	0.565702963	0.815787667	0.233215611	-0.035152271	-0.066276541	0.018754602	0.659213572	0.454198745	0.114795993	0.080177668	0.961716493	0.724163791	0.997187614	0.944113062	Bacteria.Bacteroidetes.Bacteroidia.Bacteroidales	SLC7A6
61444	ENSG00000103064	rs1127773	0.287769745	0.814781301	0.375862493	0.995127214	-0.256460353	0.048000953	-0.084645831	0.000459823	0.239278264	0.204072637	0.094930284	0.075003346	0.283120595	0.364019376	0.650587067	0.998772233	Bacteria.Firmicutes.Clostridia.Clostridiales.Ruminococcaceae.Ruminococcus_1	SLC7A6
61445	ENSG00000103064	rs1127773	0.856863042	0.846869253	0.744927939	0.854989016	-0.055201774	0.044048095	0.045941389	-0.019361684	0.304836256	0.227184722	0.140613098	0.105522156	0.597977079	0.372430812	0.99792254	0.986607256	Bacteria.Firmicutes.Clostridia.Clostridiales.Family_XIII.Family_XIII_AD3011_group	SLC7A6
61446	ENSG00000103064	rs1127773	0.486052437	0.579405328	0.880879318	0.837554644	-0.153168263	0.093795877	0.018512739	-0.018725981	0.218624104	0.168379157	0.123053082	0.090970871	0.222467037	0.175959511	0.921960095	0.957716254	Bacteria.Firmicutes.Clostridia.Clostridiales.Lachnospiraceae.Fusicatenibacter	SLC7A6
61447	ENSG00000103064	rs1127773	0.544379211	0.763636316	0.834969444	0.486716749	-0.119478502	0.047090568	-0.016098603	0.044097557	0.196057074	0.155942685	0.076964089	0.06303883	0.247833178	0.169093833	0.999296249	0.97562022	Bacteria.Bacteroidetes.Bacteroidia.Bacteroidales.Porphyromonadaceae	SLC7A6
61448	ENSG00000103064	rs1127773	0.522781527	0.808864913	0.71834456	0.427027737	-0.197138753	-0.058918382	-0.039065651	-0.067132372	0.306810822	0.242584531	0.107843372	0.083988959	0.404074569	0.316377316	0.826259525	0.996502544	Bacteria.Firmicutes.Clostridia.Clostridiales.Family_XI	SLC7A6
61449	ENSG00000103064	rs1127773	0.761034541	0.768520511	0.240580419	0.117588421	-0.058463689	-0.048614364	-0.088679184	0.099259196	0.191430801	0.164491194	0.074874724	0.062583876	0.382296237	0.213839895	0.999492402	0.999741582	Bacteria.Proteobacteria.Gammaproteobacteria.Enterobacteriales.Enterobacteriaceae.Escherichia_Shigella	SLC7A6
61450	ENSG00000103064	rs1127773	0.380801197	0.475706404	0.613685266	0.248704724	-0.161618223	0.105480222	0.035432707	-0.067443456	0.183153283	0.147034191	0.069850406	0.057944318	0.181900789	0.124909941	0.825891404	0.790010861	Bacteria.Firmicutes.Negativicutes.Selenomonadales.Veillonellaceae.Dialister	SLC7A6
61451	ENSG00000103064	rs1127773	0.872075769	0.947755757	0.672859675	0.53007913	-0.045632921	-0.013972889	0.060274029	-0.068046766	0.282278709	0.212422062	0.142106727	0.107793815	0.529166644	0.352105072	0.998820086	0.961415255	Bacteria.Firmicutes.Clostridia.Clostridiales.Family_XIII	SLC7A6
61452	ENSG00000103064	rs1127773	0.981486561	0.593435525	0.558095025	0.780592027	-0.006189001	0.115721787	0.068093561	0.028234514	0.265682746	0.215692364	0.115665376	0.100943916	0.573336803	0.336210802	0.858105132	0.906801426	Bacteria.Firmicutes.Clostridia.Clostridiales.Ruminococcaceae.Ruminiclostridium_9	SLC7A6
61453	ENSG00000103064	rs1127773	0.643999921	0.356246894	0.964493567	0.425362826	-0.111093258	0.181603939	0.005159391	-0.084803039	0.239281789	0.195450769	0.115455436	0.105713614	0.478994901	0.196349264	0.973761534	0.933837527	Bacteria.Firmicutes.Bacilli	SLC7A6
61454	ENSG00000103064	rs1127773	0.466522022	0.597763517	0.720774052	0.787506761	-0.135514916	0.07877526	0.038213405	-0.022721315	0.185013864	0.148569832	0.106450166	0.08394644	0.204411248	0.16840942	0.999670759	0.996530704	Bacteria.Firmicutes.Clostridia.Clostridiales.Ruminococcaceae.Flavonifractor	SLC7A6
61455	ENSG00000103064	rs1127773	0.534226275	0.653055808	0.517872772	0.705635078	-0.116595798	0.067083689	0.05481098	-0.026644968	0.186584033	0.148544575	0.084302318	0.070231116	0.222171998	0.165882491	0.890686921	0.920039251	Bacteria.Fusobacteria.Fusobacteriia.Fusobacteriales.Fusobacteriaceae.Fusobacterium	SLC7A6
61456	ENSG00000103064	rs1127773	0.724278412	0.937958082	0.565354254	0.815149003	0.233557066	-0.035492799	-0.066338486	0.018821146	0.65925078	0.454230463	0.114799993	0.08017894	0.96250222	0.721178806	0.997675757	0.946724195	Bacteria.Bacteroidetes	SLC7A6
61457	ENSG00000103064	rs1127773	0.883666729	0.999774777	0.80184061	0.927661706	0.192353516	0.000229524	-0.055054186	0.012286844	1.309430465	0.810000174	0.218473996	0.13481298	0.997454612	0.898992759	0.997650199	0.999159905	Bacteria.Firmicutes.Clostridia.Clostridiales	SLC7A6
61458	ENSG00000103064	rs1127773	0.284792788	0.541445145	0.010993282	0.061569963	-0.190931287	0.086737153	-0.221333429	0.124813511	0.177032636	0.141296121	0.08454434	0.065613418	0.156157378	0.117986313	0.130305574	0.808286051	Bacteria.Firmicutes.Clostridia.Clostridiales.Lachnospiraceae.Lachnospira	SLC7A6
61459	ENSG00000103064	rs1127773	0.741339214	0.63976415	0.324973482	0.109382506	-0.064698847	-0.079170948	-0.075908964	0.105423458	0.195174612	0.168366166	0.076536654	0.064947056	0.429059793	0.241561464	0.997282517	0.999171204	Bacteria.Proteobacteria.Gammaproteobacteria.Enterobacteriales.Enterobacteriaceae	SLC7A6
61460	ENSG00000103064	rs1127773	0.560153527	0.581104295	0.907160133	0.79675051	-0.154906948	0.11666027	-0.013315347	0.024436839	0.264514325	0.21036849	0.113731646	0.094491675	0.509467425	0.316334124	0.99991226	0.996838275	Bacteria.Actinobacteria.Coriobacteriia.Coriobacteriales.Coriobacteriaceae.Collinsella	SLC7A6
61461	ENSG00000103064	rs1127773	0.782251396	0.878335785	0.251991311	0.432830698	0.070959143	-0.032600697	0.125397657	-0.070279425	0.255677882	0.212129415	0.108493687	0.089044912	0.611739039	0.443466599	0.948905015	0.966332496	Bacteria.Firmicutes.Clostridia.Clostridiales.Ruminococcaceae.Ruminococcaceae_NK4A214_group	SLC7A6
61462	ENSG00000103064	rs1127773	0.807891559	0.941489854	0.633490372	0.589544514	-0.060231363	0.01395204	0.044546845	-0.039911596	0.246708531	0.189355293	0.092984372	0.073612391	0.481255384	0.379245098	0.860407694	0.992480232	Bacteria.Firmicutes.Clostridia.Clostridiales.Ruminococcaceae.Ruminococcus_2	SLC7A6
61463	ENSG00000103064	rs1127773	0.470170176	0.651292474	0.870575576	0.775691833	-0.134972831	0.068779184	0.015287356	-0.024293767	0.185797495	0.151473313	0.093459458	0.08490594	0.23213917	0.153692101	0.911390699	0.993111591	Bacteria.Actinobacteria.Actinobacteria.Bifidobacteriales.Bifidobacteriaceae.Bifidobacterium	SLC7A6
61464	ENSG00000103064	rs1127773	0.448732755	0.432057334	0.71722816	0.5605196	-0.22534168	0.191291152	0.042427792	-0.054691744	0.295669366	0.24195944	0.11664126	0.093477379	0.399184795	0.20470436	0.870078126	0.902660525	Bacteria.Firmicutes.Negativicutes.Selenomonadales.Veillonellaceae	SLC7A6
61465	ENSG00000103064	rs1127773	0.45182975	0.537044997	0.757244799	0.636490224	-0.144302125	0.093963001	-0.02955662	0.040853706	0.190642531	0.151411233	0.095219	0.086036172	0.22903374	0.145149292	0.998043854	0.98261409	Bacteria.Firmicutes.Clostridia.Clostridiales.Ruminococcaceaencultured	SLC7A6
61466	ENSG00000103064	rs1127773	0.736816735	0.974558414	0.191822113	0.564558311	0.091366744	-0.007432275	-0.147545906	0.051689419	0.270704767	0.232151792	0.111868319	0.089266249	0.452836423	0.342659921	0.378800266	0.959942392	Bacteria.Firmicutes.Clostridia.Clostridiales.Lachnospiraceae.Anaerostipes	SLC7A6
61467	ENSG00000103064	rs1127773	0.132887159	0.240104943	0.113896359	0.203061442	-0.334374197	0.202878377	-0.143186877	0.08994973	0.219709955	0.171121846	0.089352771	0.069954152	0.128699158	0.084249877	0.858670885	0.979585985	Bacteria.Firmicutes.Erysipelotrichia.Erysipelotrichales.Erysipelotrichaceae.Erysipelatoclostridium	SLC7A6
61468	ENSG00000103064	rs1127773	0.589004812	0.742784058	0.854205334	0.975151057	-0.187775683	0.087452684	0.0277017	-0.003527381	0.345828096	0.265353321	0.150154797	0.112808644	0.416194565	0.343231612	0.99759175	0.988353762	Bacteria.Firmicutes.Clostridia.Clostridiales.Lachnospiraceae.Lachnospiraceae_UCG_008	SLC7A6
61469	ENSG00000103064	rs1127773	0.494644761	0.484345632	0.133519148	0.510255976	-0.12431051	0.103025211	-0.117136412	0.041107345	0.180996619	0.146476581	0.077095431	0.06208751	0.191346283	0.144651151	0.893190239	0.987424055	Bacteria.Proteobacteria.Gammaproteobacteria.Pasteurellales.Pasteurellaceae	SLC7A6
61470	ENSG00000103064	rs1127773	0.226730652	0.550996913	0.390148994	0.941845092	-0.307799774	0.109146248	0.089925127	0.005365418	0.252216789	0.182095756	0.103944012	0.073264395	0.193293147	0.199935282	0.682431045	0.994680072	Bacteria.Proteobacteria.Betaproteobacteria.Burkholderiales	SLC7A6
61471	ENSG00000103064	rs1127773	0.335686593	0.458753477	0.282260363	0.387831274	-0.183106785	0.112270952	0.098875319	-0.066276152	0.188787347	0.150630694	0.091192563	0.076232669	0.163192392	0.117713565	0.997604342	0.996621608	Bacteria.Proteobacteria.Deltaproteobacteria	SLC7A6
61472	ENSG00000103064	rs1127773	0.581860393	0.717362616	0.133992469	0.152958711	-0.101538107	0.053273602	0.127426942	-0.09960391	0.18346699	0.146531122	0.083972299	0.06887841	0.238444383	0.184096798	0.890867366	0.861283753	Bacteria.Firmicutes.Clostridia.Clostridiales.Ruminococcaceae.Ruminococcaceae_UCG_002	SLC7A6
61473	ENSG00000103064	rs1127773	0.388598985	0.575348364	0.598479648	0.827832497	-0.257894252	0.125268449	-0.051835595	0.015807518	0.297120258	0.222488005	0.097953603	0.072391895	0.331417275	0.24783299	0.999858829	0.957708045	Bacteria.Proteobacteria.Betaproteobacteria.Neisseriales.Neisseriaceae.Eikenella	SLC7A6
61474	ENSG00000103064	rs1127773	0.434786063	0.435442893	0.685283293	0.560381782	-0.219756093	0.166289948	-0.041129274	0.044258024	0.279626151	0.211898052	0.101033712	0.075617745	0.410848564	0.205150016	0.999985325	0.999758873	Bacteria.Firmicutes.Clostridia.Clostridiales.Ruminococcaceae.Ruminococcaceae_UCG_014	SLC7A6
61475	ENSG00000103064	rs1127773	0.450004393	0.597898161	0.748491687	0.749356006	-0.141175692	0.080460572	0.025420368	-0.01898219	0.185758297	0.151804243	0.078947088	0.059162837	0.208773837	0.163176041	0.922225994	0.899208511	Bacteria.Proteobacteria.Betaproteobacteria.Burkholderiales.Alcaligenaceae.Parasutterella	SLC7A6
61476	ENSG00000103064	rs1127773	0.631505181	0.6531033	0.883573955	0.948509751	-0.114349915	0.08860632	0.013574291	0.005011266	0.237296363	0.196231301	0.092331675	0.077300695	0.456414256	0.256260454	0.996596763	0.999791394	Bacteria.Firmicutes.Clostridia.Clostridiales.Ruminococcaceae.Ruminococcaceae_UCG_005	SLC7A6
61477	ENSG00000103064	rs1127773	0.321636983	0.352737615	0.463627702	0.331316685	-0.224833911	0.159267125	-0.103105273	0.102423659	0.22512352	0.17015712	0.139852531	0.104643995	0.232862562	0.119131674	0.999672451	0.998587032	Bacteria.Firmicutes.Clostridia.Clostridiales.Ruminococcaceae.Butyricicoccus	SLC7A6
61478	ENSG00000103064	rs1127773	0.603913474	0.930152327	0.872096856	0.748108873	-0.162783335	0.022546478	-0.018330488	-0.030939537	0.312250394	0.25622871	0.113408632	0.095936503	0.384072684	0.280154158	0.994141038	0.99999132	Bacteria.Firmicutes.Clostridia.Clostridiales.Clostridiaceae_1	SLC7A6
61479	ENSG00000103064	rs1127773	0.762008335	0.422693371	0.345781804	0.813977107	-0.061181516	0.14135947	0.079166438	0.01691086	0.201175913	0.175198416	0.083359285	0.07157861	0.454998367	0.184725119	0.51528499	0.982705937	Bacteria.Firmicutes.Clostridia.Clostridiales.Christensenellaceae.Christensenellaceae_R_7_group	SLC7A6
61480	ENSG00000103064	rs1127773	0.313571098	0.686309197	0.436988677	0.979135832	-0.233646077	0.077909169	-0.07919535	0.002249292	0.230050323	0.192045309	0.101258334	0.085676914	0.23368324	0.21130749	0.799967987	0.987281434	Bacteria.Firmicutes.Clostridia.Clostridiales.Lachnospiraceae.Eubacterium_eligens_group	SLC7A6
61481	ENSG00000103064	rs1127773	0.971804157	0.74424542	0.6481784	0.517393971	0.012615756	-0.101705826	-0.05502209	0.066640225	0.355553882	0.310430247	0.120024992	0.102378841	0.640191372	0.341314228	0.9994853	0.999502343	Bacteria.Firmicutes.Clostridia.Clostridiales.Lachnospiraceae.Ruminococcus_gnavus_group	SLC7A6
61482	ENSG00000103064	rs1127773	0.162787302	0.36563906	0.244238793	0.779356196	-0.332804909	0.156863512	0.113513166	-0.01938017	0.235736067	0.172180149	0.096598185	0.068889355	0.136902805	0.141595833	0.647418641	0.935568656	Bacteria.Proteobacteria.Betaproteobacteria.Burkholderiales.Alcaligenaceae	SLC7A6
61483	ENSG00000103064	rs1127773	0.905715719	0.973133456	0.320999564	0.352959682	-0.025453636	-0.005760426	-0.084381413	0.066765212	0.214063292	0.170383918	0.084378036	0.071363456	0.395778458	0.29189813	0.674378677	0.817419991	Bacteria.Firmicutes.Clostridia.Clostridiales.Lachnospiraceae.Roseburia	SLC7A6
61484	ENSG00000103064	rs1127773	0.642912995	0.716341578	0.616541395	0.838452451	-0.09359238	0.057675335	-0.062024943	0.0233039	0.200926579	0.15804097	0.123266888	0.113848658	0.242112657	0.179806147	0.784903365	0.917221068	Bacteria.Actinobacteria.Actinobacteria	SLC7A6
61485	ENSG00000103064	rs1127773	0.312855977	0.442052117	0.228655143	0.439532554	-0.193283877	0.1180715	0.091001921	-0.050881636	0.190026036	0.152652998	0.07488144	0.065420778	0.142757069	0.113148824	0.957702184	0.890158219	Bacteria.Bacteroidetes.Bacteroidia.Bacteroidales.Rikenellaceae	SLC7A6
61486	ENSG00000103064	rs1127773	0.526958489	0.820949945	0.747158776	0.923659805	-0.207733918	0.06233642	-0.038407667	-0.009761761	0.326585174	0.274319133	0.118629859	0.101476392	0.372520575	0.289299437	0.99714486	0.996602117	Bacteria.Firmicutes.Clostridia.Clostridiales.Clostridiaceae_1.Clostridium_sensu_stricto_1	SLC7A6
61487	ENSG00000103064	rs1127773	0.291179253	0.673739998	0.446455368	0.869872692	-0.257802544	0.080295053	0.067319444	0.011802025	0.242251944	0.189852812	0.087885601	0.071758554	0.267634065	0.258044138	0.901453432	0.997216401	Bacteria.Firmicutes.Clostridia.Clostridiales.Ruminococcaceae.Subdoligranulum	SLC7A6
61488	ENSG00000103064	rs1127773	0.898455559	0.464039935	0.680460175	0.207949351	-0.037326123	-0.182311394	0.045060096	-0.118899715	0.291354445	0.247517267	0.108921371	0.093483811	0.610797768	0.279821877	0.961249848	0.997513341	Bacteria.Firmicutes.Clostridia.Clostridiales.Lachnospiraceae.Eubacterium_xylanophilum_group	SLC7A6
61489	ENSG00000103064	rs1127773	0.763964201	0.662744386	0.866769661	0.221186071	-0.07507017	-0.087430361	0.018887551	-0.107003637	0.248954662	0.199553289	0.112140278	0.086625527	0.357772951	0.227559452	0.992687066	0.998719086	Bacteria.Firmicutes.Bacilli.Bacillales.Family_XI.Gemella	SLC7A6
61490	ENSG00000103064	rs1127773	0.505486793	0.605165096	0.721905461	0.772387268	-0.253214658	0.149584174	0.030537315	-0.018066974	0.378160119	0.287929455	0.085428602	0.062200746	0.556450074	0.431947155	0.98329384	0.929251027	Bacteria.Firmicutes.Clostridia.Clostridiales.Ruminococcaceae.Faecalibacterium	SLC7A6
61491	ENSG00000103064	rs1127773	0.866683254	0.762269618	0.65866037	0.29565682	-0.042587323	-0.062303759	0.054706426	-0.109996701	0.252686491	0.205098389	0.123267925	0.104333232	0.401431499	0.227329494	0.991744893	0.857301567	Bacteria.Firmicutes.Bacilli.Lactobacillales.Carnobacteriaceae	SLC7A6
61492	ENSG00000103064	rs1127773	0.728558163	0.760220012	0.806586872	0.915998692	-0.091053554	0.065813723	-0.032160879	0.010920889	0.261239831	0.214741795	0.130824617	0.103137914	0.428904058	0.378351826	0.948943251	0.882478928	Bacteria.Firmicutes.Erysipelotrichia.Erysipelotrichales.Erysipelotrichaceae	SLC7A6
61493	ENSG00000103064	rs1127773	0.518970727	0.640660087	0.536247581	0.766896668	-0.120415106	0.069390159	0.05275702	-0.021045668	0.185693457	0.147962823	0.084845489	0.070698928	0.213798823	0.165920584	0.879161937	0.929293563	Bacteria.Fusobacteria.Fusobacteriia.Fusobacteriales	SLC7A6
61494	ENSG00000103064	rs1127773	0.523264724	0.570914191	0.642483368	0.664113725	-0.456690326	0.290829463	0.068053523	-0.04445515	0.711585414	0.51058783	0.145910063	0.10190706	0.910069696	0.696959931	0.999135888	0.996172726	Bacteria.Firmicutes.Clostridia.Clostridiales.Ruminococcaceae	SLC7A6
61495	ENSG00000103064	rs1127773	0.140084327	0.498122095	0.08132818	0.628946284	-0.298758705	0.110696132	-0.162715996	0.036515168	0.200008198	0.162485483	0.091902534	0.075209725	0.12339361	0.108264218	0.306481628	0.974257691	Bacteria.Firmicutes.Clostridia.Clostridiales.Peptostreptococcaceae.Intestinibacter	SLC7A6
61496	ENSG00000103064	rs1127773	0.864738808	0.874598682	0.249708019	0.656657194	0.039960236	0.029290355	0.112444712	-0.034421246	0.233657393	0.184863247	0.096814428	0.077076129	0.446812286	0.336099657	0.666618268	0.937005436	Bacteria.Bacteroidetes.Bacteroidia.Bacteroidales.Porphyromonadaceae.Odoribacter	SLC7A6
61497	ENSG00000103064	rs1127773	0.668954535	0.80699064	0.418568322	0.418832961	-0.083771991	0.038094432	-0.088224628	0.06984868	0.19502954	0.155292109	0.10837266	0.085849224	0.331994327	0.191377669	0.977260763	0.946543995	Bacteria.Firmicutes.Negativicutes.Selenomonadales.Veillonellaceae.Veillonella	SLC7A6
61498	ENSG00000103064	rs1127773	0.5208927	0.728846703	0.591178838	0.405860944	-0.11937714	0.052213616	-0.068129813	0.102936106	0.184945171	0.149971103	0.126212828	0.123035288	0.209979969	0.161625543	0.999276643	0.988728768	Bacteria.Firmicutes.Clostridia.Clostridiales.Ruminococcaceae.Ruminiclostridium_5	SLC7A6
61499	ENSG00000103064	rs1127773	0.713347341	0.83172015	0.313587052	0.461662304	-0.072925156	0.036522707	0.100919981	-0.056281562	0.197643836	0.171185164	0.09937015	0.076004651	0.254760551	0.16206052	0.987128526	0.935449612	Bacteria.Proteobacteria.Gammaproteobacteria.Pseudomonadales	SLC7A6
61500	ENSG00000103064	rs1127773	0.59069455	0.64958707	0.230191929	0.651989502	-0.100131805	0.068302056	-0.11906551	0.036575827	0.185255207	0.149637108	0.098301183	0.080724475	0.220584334	0.170784036	0.657640711	0.979583885	Bacteria.Firmicutes.Clostridia.Clostridiales.Lachnospiraceae.Dorea	SLC7A6
61501	ENSG00000103064	rs1127773	0.476442261	0.614460411	0.875960108	0.940376449	-0.133255622	0.07544068	-0.011399	0.00465949	0.186063083	0.14904664	0.072740029	0.062054908	0.183231519	0.170547004	0.998277807	0.999325446	Bacteria.Bacteroidetes.Bacteroidia.Bacteroidales.Porphyromonadaceae.Parabacteroides	SLC7A6
61502	ENSG00000103064	rs1127773	0.466668307	0.85245047	0.753477266	0.790151385	-0.181676884	0.037813911	-0.022959423	-0.015580568	0.24811898	0.202501012	0.072797337	0.05830773	0.365784326	0.307500297	0.880544813	0.998607976	Bacteria.Firmicutes.Clostridia.Clostridiales.Lachnospiraceae.Tyzzerella_4	SLC7A6
61503	ENSG00000103064	rs1127773	0.762569737	0.905711618	0.244968377	0.447128942	0.077883418	-0.024268578	0.120789528	-0.063151176	0.256719604	0.204088125	0.102951029	0.082566751	0.596874581	0.409795095	0.998832683	0.968981908	Bacteria.Firmicutes.Clostridia.Clostridiales.Ruminococcaceae.Eubacterium_coprostanoligenes_group	SLC7A6
61504	ENSG00000103064	rs1127773	0.180217175	0.410262752	0.067478772	0.40952682	-0.258679947	0.1266142	-0.188621238	0.06493897	0.190956161	0.152772046	0.101434925	0.07823132	0.135064062	0.103471897	0.381636402	0.838468219	Bacteria.Firmicutes.Clostridia.Clostridiales.Peptostreptococcaceae	SLC7A6
61505	ENSG00000103064	rs1127773	0.601267442	0.839289782	0.875392446	0.932431301	-0.167020476	0.055307703	-0.017919988	-0.007842858	0.318044904	0.271627612	0.113826866	0.092143855	0.51194057	0.414146447	0.997947728	0.998788642	Bacteria.Actinobacteria.Actinobacteria.Micrococcales	SLC7A6
61506	ENSG00000103064	rs1127773	0.481195208	0.545142257	0.977523885	0.776900212	-0.146212881	0.104691027	0.002457728	-0.021374031	0.206382455	0.172118826	0.086900743	0.075117522	0.212148641	0.155161023	0.999694213	0.908466096	Bacteria.Firmicutes.Clostridia.Clostridiales.Lachnospiraceaencultured	SLC7A6
61507	ENSG00000103064	rs1127773	0.715375477	0.906303287	0.828617214	0.269271514	-0.077719923	-0.020227109	0.029320333	-0.113374244	0.212210434	0.171180416	0.134899801	0.1017486	0.291968494	0.216396361	0.914730926	0.997132292	Bacteria.Firmicutes.Bacilli.Bacillales	SLC7A6
61508	ENSG00000103064	rs1127773	0.760394498	0.420249124	0.343865921	0.811689282	-0.061522322	0.141925459	0.079356724	0.017095308	0.200890416	0.174971718	0.083226179	0.07146332	0.452296225	0.180640066	0.513898452	0.985010266	Bacteria.Firmicutes.Clostridia.Clostridiales.Christensenellaceae	SLC7A6
61509	ENSG00000103064	rs1127773	0.314369259	0.612243248	0.427887831	0.783014295	-0.341808471	0.148658211	-0.088866967	0.02654088	0.337108051	0.291868055	0.111389123	0.095976423	0.332336918	0.348867166	0.999878354	0.998275086	Bacteria.Bacteroidetes.Bacteroidia.Bacteroidales.Porphyromonadaceae.Barnesiella	SLC7A6
61510	ENSG00000103064	rs1127773	0.835280805	0.742483913	0.77172696	0.969786602	-0.064010949	0.07438758	0.030086042	0.002854184	0.306610189	0.225437566	0.103271509	0.075066466	0.485267568	0.360247605	0.997329664	0.93016105	Bacteria.Firmicutes.Negativicutes.Selenomonadales.Veillonellaceae.Megasphaera	SLC7A6
61511	ENSG00000103064	rs1127773	0.107391983	0.04893133	0.19027642	0.047506231	-0.529108815	0.569960066	-0.133678063	0.184099218	0.324092795	0.284011158	0.100996727	0.09113712	0.196900942	0.060958906	0.981446852	0.867544978	Bacteria.Proteobacteria.Gammaproteobacteria.Enterobacteriales.Enterobacteriaceae.Citrobacter	SLC7A6
61512	ENSG00000103064	rs1127773	0.485673207	0.651329737	0.887975041	0.946666445	-0.132503274	0.080334975	0.009180585	-0.003829388	0.188963028	0.176943068	0.064916863	0.057025263	0.218444274	0.17460983	0.955858825	0.97585266	Bacteria.Firmicutes.Clostridia.Clostridiales.Lachnospiraceae.Tyzzerella	SLC7A6
61513	ENSG00000103064	rs1127773	0.33667636	0.458432018	0.27585068	0.387898529	-0.18250796	0.112311264	0.099761618	-0.06624759	0.188558533	0.150576559	0.090780358	0.076210678	0.163108691	0.110561752	0.998525812	0.997174658	Bacteria.Proteobacteria.Deltaproteobacteria.Desulfovibrionales.Desulfovibrionaceae	SLC7A6
61514	ENSG00000103064	rs1127773	0.639103987	0.805027379	0.953334849	0.940204625	-0.150103865	0.063534901	-0.00621964	-0.006454646	0.318583615	0.256338274	0.105873869	0.085715229	0.517065814	0.386702212	0.997594253	0.968948848	Bacteria.Firmicutes.Erysipelotrichia.Erysipelotrichales.Erysipelotrichaceae.Faecalitalea	SLC7A6
61515	ENSG00000103064	rs1127773	0.656974648	0.832825641	0.587552015	0.765769161	0.628944695	-0.181440682	-0.126072777	0.041987783	1.409729089	0.85613939	0.231284809	0.140350255	0.999435429	0.996251787	0.999968393	0.999515331	Bacteria.Firmicutes	SLC7A6
61516	ENSG00000103064	rs1127773	0.503159528	0.743294258	0.864602477	0.877411298	-0.157477205	0.062778648	-0.022863626	-0.017770803	0.233897438	0.19087891	0.133553329	0.114753743	0.326785518	0.23166694	0.999739884	0.911963834	Bacteria.Actinobacteria.Coriobacteriia.Coriobacteriales.Coriobacteriaceae	SLC7A6
61517	ENSG00000103064	rs1127773	0.251725246	0.615774224	0.417052112	0.956182132	-0.316191946	0.100598609	0.089396708	0.004362512	0.273413332	0.199492093	0.109453563	0.079091821	0.236442273	0.226609314	0.752724859	0.996359602	Bacteria.Proteobacteria.Betaproteobacteria	SLC7A6
61518	ENSG00000103064	rs1127773	0.854703195	0.526548194	0.662425748	0.427788157	0.11675791	-0.346861387	-0.073598095	0.114962379	0.635070351	0.544769259	0.167812912	0.144066835	0.84392078	0.577538619	0.999330493	0.996754281	Bacteria.Proteobacteria	SLC7A6
61519	ENSG00000103064	rs1127773	0.668417703	0.955602281	0.954318434	0.459651415	-0.109868616	-0.011534198	0.006673178	-0.074298983	0.255344134	0.206379701	0.116042875	0.099885177	0.336959433	0.27809003	0.981272159	0.859083043	Bacteria.Firmicutes.Bacilli.Lactobacillales.Carnobacteriaceae.Granulicatella	SLC7A6
61520	ENSG00000103064	rs1127773	0.605948328	0.501864256	0.992585464	0.645940672	-0.118596578	0.122491456	0.001074774	-0.048268442	0.22877988	0.181381293	0.115211647	0.104577639	0.430011209	0.202552929	0.997923384	0.975114706	Bacteria.Firmicutes.Bacilli.Lactobacillales	SLC7A6
61521	ENSG00000103064	rs1127773	0.970315801	0.69545265	0.462502974	0.37927776	0.010208196	-0.09738598	-0.07014355	0.073399784	0.27326931	0.247670441	0.094903144	0.082912922	0.671645713	0.32803887	0.996566686	0.997858307	Bacteria.Proteobacteria.Gammaproteobacteria	SLC7A6
61522	ENSG00000103064	rs1127773	0.380792122	0.504071338	0.660559078	0.844438822	-0.182494694	0.105125212	-0.034720003	0.011989679	0.206807506	0.156475349	0.0787011	0.060859961	0.166362525	0.144448937	0.968802863	0.997181136	Bacteria.Bacteroidetes.Bacteroidia.Bacteroidales.Prevotellaceae	SLC7A6
61523	ENSG00000103064	rs1127773	0.379116682	0.533689592	0.399896119	0.898680592	-0.164029386	0.092260593	0.060889878	0.007619467	0.185225788	0.147447094	0.071857155	0.059607683	0.186966274	0.118530028	0.7211257	0.929275811	Bacteria.Firmicutes.Clostridia.Clostridiales.Lachnospiraceae.Lachnospiraceae_NK4A136_group	SLC7A6
61524	ENSG00000103064	rs1127773	0.859340781	0.934956559	0.753711027	0.845265231	0.181982268	-0.055312925	-0.060434441	0.024812695	1.022844127	0.675149292	0.191807315	0.126631517	0.954184916	0.80525145	0.999826541	0.999832315	Bacteria.Firmicutes.Clostridia.Clostridiales.Lachnospiraceae	SLC7A6
61525	ENSG00000103064	rs1127773	0.484481327	0.822589114	0.654376475	0.973080237	-0.290034496	0.078306845	0.068334598	-0.004158944	0.412486491	0.34783879	0.151934116	0.12277142	0.604580291	0.540315273	0.909309097	0.94372401	Bacteria.Firmicutes.Negativicutes.Selenomonadales	SLC7A6
61526	ENSG00000103091	rs11149787	0.084499122	0.039202318	0.178239369	0.273610557	0.280463192	-0.368011575	-0.10729956	0.113197716	0.160086443	0.174865208	0.078843478	0.102522762	0.141675266	0.030743525	0.981698993	0.976249604	Bacteria.Firmicutes.Bacilli.Lactobacillales.Streptococcaceae	WDR59
61527	ENSG00000103091	rs11149787	0.001897435	0.004692541	0.000953416	0.013345496	0.513351561	-0.50506505	-0.221866005	0.166492588	0.158543916	0.172468764	0.064088892	0.065445311	0.011332419	0.006600778	0.236812629	0.742295451	Bacteria.Firmicutes.Clostridia.Clostridiales.Lachnospiraceae.Lachnoclostridium	WDR59
61528	ENSG00000103091	rs11149787	0.197640728	0.177853425	0.712854844	0.58811523	0.217587063	-0.248237118	0.041376128	0.067030895	0.167166359	0.182239616	0.111937317	0.123156524	0.191381639	0.077858353	0.999005033	0.925431572	Bacteria.Actinobacteria.Coriobacteriia.Coriobacteriales	WDR59
61529	ENSG00000103091	rs11149787	0.090894631	0.105108043	0.25377966	0.505207964	0.310413446	-0.37285043	0.081643502	-0.0594237	0.180876199	0.226863365	0.070907154	0.088687243	0.155281621	0.080374149	0.804552221	0.982230641	Bacteria.Firmicutes.Erysipelotrichia.Erysipelotrichales.Erysipelotrichaceae.Clostridium_innocuum_group	WDR59
61530	ENSG00000103091	rs11149787	0.594459234	0.390963951	0.366790192	0.476871219	0.086324089	-0.185596773	0.070563652	-0.076186058	0.161346327	0.214901782	0.077641126	0.106481574	0.355245246	0.19195266	0.896634617	0.92531376	Bacteria.Firmicutes.Clostridia.Clostridiales.Lachnospiraceae.Blautia	WDR59
61531	ENSG00000103091	rs11149787	0.251982001	0.120868886	0.494168035	0.378356447	0.155487129	-0.256033883	0.048951442	-0.076028024	0.134524342	0.162899516	0.071194552	0.085714994	0.134707502	0.038446817	0.998525812	0.997174658	Bacteria.Proteobacteria.Deltaproteobacteria.Desulfovibrionales.Desulfovibrionaceae	WDR59
61532	ENSG00000103091	rs11149787	0.277876052	0.191131386	0.971821404	0.822884298	0.160476133	-0.251830012	-0.002670926	0.019863461	0.146651604	0.190635141	0.075321663	0.088383036	0.178470447	0.056675443	0.753559008	0.881220808	Bacteria.Firmicutes.Clostridia.Clostridiales.Peptostreptococcaceae	WDR59
61533	ENSG00000103091	rs11149787	0.008831661	0.083541677	0.019237568	0.16875554	1.032541762	-1.065974967	-0.166977962	0.151657873	0.382433934	0.606530328	0.06955528	0.108972569	0.577408045	0.378375557	0.997187614	0.921529413	Bacteria.Bacteroidetes.Bacteroidia.Bacteroidales	WDR59
61534	ENSG00000103091	rs11149787	0.249958942	0.113428272	0.788529549	0.800117135	0.159680769	-0.267000654	-0.013153487	0.014227339	0.137558095	0.16639616	0.048837966	0.055961533	0.132901489	0.040242881	0.801787272	0.993577312	Bacteria.Proteobacteria.Betaproteobacteria.Burkholderiales.Alcaligenaceae.Sutterella	WDR59
61535	ENSG00000103091	rs11149787	0.025769262	0.117568597	0.065154668	0.420436341	0.461168792	-0.426708954	0.165834327	-0.096539252	0.202086823	0.269029281	0.08840051	0.11906588	0.135711317	0.129942405	0.906377389	0.890821271	Bacteria.Firmicutes.Clostridia.Clostridiales.Ruminococcaceae.Ruminococcaceae_UCG_013	WDR59
61536	ENSG00000103091	rs11149787	0.102995931	0.235431774	0.303251155	0.892112435	0.326211531	-0.256350917	0.090737522	0.012096972	0.197253093	0.21405846	0.087440349	0.08884116	0.229932479	0.173572378	0.99991226	0.999177825	Bacteria.Actinobacteria.Coriobacteriia.Coriobacteriales.Coriobacteriaceae.Collinsella	WDR59
61537	ENSG00000103091	rs11149787	0.206034829	0.118865671	0.753272158	0.9425309	0.185346167	-0.280932949	-0.0218267	0.006343181	0.145106097	0.177758703	0.069146309	0.087651163	0.124488037	0.047135255	0.999694213	0.917777625	Bacteria.Firmicutes.Clostridia.Clostridiales.Lachnospiraceaencultured	WDR59
61538	ENSG00000103091	rs11149787	0.150787765	0.065501042	0.405555576	0.425718877	0.203096765	-0.312210769	0.050938003	-0.052801643	0.139691745	0.166648759	0.0608443	0.065872277	0.097704122	0.027744038	0.99935717	0.960853802	Bacteria.Firmicutes.Erysipelotrichia.Erysipelotrichales.Erysipelotrichaceae.Erysipelotrichaceae_UCG_003	WDR59
61539	ENSG00000103091	rs11149787	0.09361877	0.063836704	0.261025945	0.298465672	0.300729125	-0.45645235	0.06772525	-0.084909091	0.176738238	0.242089205	0.059730837	0.081010957	0.164853106	0.060874647	0.789642765	0.918788307	Bacteria.Bacteroidetes.Bacteroidia.Bacteroidales.Prevotellaceae.Prevotella_9	WDR59
61540	ENSG00000103091	rs11149787	0.821773765	0.316091628	0.217625367	0.536560094	0.037988134	-0.209480183	-0.083971294	0.050466879	0.167957814	0.207341889	0.067450337	0.081224867	0.484373968	0.181370134	0.768245236	0.992480232	Bacteria.Firmicutes.Clostridia.Clostridiales.Ruminococcaceae.Ruminococcus_2	WDR59
61541	ENSG00000103091	rs11149787	0.21514218	0.09681743	0.954491435	0.876319564	0.16984789	-0.274848664	-0.003070261	-0.011178174	0.135686935	0.16313139	0.05359334	0.071539916	0.112207795	0.034265261	0.999305472	0.906175078	Bacteria.Bacteroidetes.Bacteroidia.Bacteroidales.Rikenellaceae.Alistipes	WDR59
61542	ENSG00000103091	rs11149787	0.65593722	0.161694084	0.46916508	0.780763068	0.082531624	-0.342218383	-0.074408827	-0.035759394	0.184391099	0.241764124	0.102195384	0.127949254	0.462994618	0.106849824	0.998820086	0.961415255	Bacteria.Firmicutes.Clostridia.Clostridiales.Family_XIII	WDR59
61543	ENSG00000103091	rs11149787	0.261890181	0.283281226	0.776361834	0.749390621	0.186087398	-0.228966645	0.028360979	0.039790083	0.164421875	0.211627966	0.099426019	0.124033678	0.206878635	0.100558732	0.999672451	0.998587032	Bacteria.Firmicutes.Clostridia.Clostridiales.Ruminococcaceae.Butyricicoccus	WDR59
61544	ENSG00000103091	rs11149787	0.01330061	0.022241443	0.029158101	0.133020651	0.511019189	-0.511893089	0.175333714	-0.124153433	0.200770333	0.218547313	0.078600155	0.081607085	0.077774901	0.038974176	0.981084248	0.998600531	Bacteria.Firmicutes.Clostridia.Clostridiales.Ruminococcaceae.Ruminiclostridium_6	WDR59
61545	ENSG00000103091	rs11149787	0.086497846	0.041823418	0.184539296	0.308101174	0.278781676	-0.355610709	-0.105851172	0.102992034	0.160170382	0.171269972	0.078925653	0.100258022	0.13627164	0.031534127	0.976314705	0.980405449	Bacteria.Firmicutes.Bacilli.Lactobacillales.Streptococcaceae.Streptococcus	WDR59
61546	ENSG00000103091	rs11149787	0.551486335	0.164433974	0.941340236	0.647647029	0.146282365	-0.375366194	-0.007226999	-0.048865333	0.244353386	0.266940734	0.097833264	0.10642199	0.618422015	0.236227674	0.885218108	0.936167976	Bacteria.Firmicutes.Clostridia.Clostridiales.Ruminococcaceae.Anaerotruncus	WDR59
61547	ENSG00000103091	rs11149787	0.234844727	0.099337163	0.484055809	0.383635818	0.160344185	-0.270321391	0.050696032	-0.074021152	0.133721181	0.161678021	0.072029357	0.084388275	0.138961823	0.037489345	0.995339941	0.95316496	Bacteria.Proteobacteria.Deltaproteobacteria.Desulfovibrionales.Desulfovibrionaceae.Bilophila	WDR59
61548	ENSG00000103091	rs11149787	0.077098798	0.053611266	0.20541102	0.244702101	0.343154161	-0.493612605	0.101515962	-0.12085332	0.191037171	0.25111641	0.079365434	0.102946679	0.141052269	0.053874816	0.701637376	0.996502544	Bacteria.Firmicutes.Clostridia.Clostridiales.Family_XI	WDR59
61549	ENSG00000103091	rs11149787	0.212881809	0.097658044	0.260455199	0.603511284	0.167091614	-0.271765993	0.073452065	-0.042425432	0.132820162	0.161716294	0.064703382	0.081289744	0.113649964	0.037701378	0.975966367	0.997201293	Bacteria.Firmicutes.Clostridia.Clostridiales.Lachnospiraceae.Coprococcus_1	WDR59
61550	ENSG00000103091	rs11149787	0.011642136	0.05909455	0.023936415	0.534656331	0.471896706	-0.4049654	-0.151221723	0.052989982	0.181762947	0.210788387	0.065397789	0.084887494	0.057745396	0.054898814	0.484270717	0.902660525	Bacteria.Firmicutes.Negativicutes.Selenomonadales.Veillonellaceae	WDR59
61551	ENSG00000103091	rs11149787	0.653242221	0.30477083	0.146088626	0.495219215	0.067917352	-0.21713107	0.138341142	-0.082626181	0.150477225	0.209905084	0.094039176	0.120464943	0.318134657	0.108156893	0.663926219	0.952156213	Bacteria.Actinobacteria	WDR59
61552	ENSG00000103091	rs11149787	0.351113895	0.045728847	0.707614566	0.365554302	0.145692712	-0.485810423	-0.021567415	-0.074022092	0.155127099	0.238495918	0.05725172	0.081235383	0.269988356	0.047393833	0.750173008	0.868750379	Bacteria.Firmicutes.Clostridia.Clostridiales.Lachnospiraceae.Lachnospiraceae_UCG_010	WDR59
61553	ENSG00000103091	rs11149787	0.059566605	0.031046717	0.147315404	0.154928318	0.329850793	-0.505221775	0.0976201	-0.130181154	0.172018463	0.229194031	0.066563668	0.090461844	0.112805044	0.038400329	0.56864836	0.959078693	Bacteria.Firmicutes.Clostridia.Clostridiales.Ruminococcaceae.Ruminococcus_1	WDR59
61554	ENSG00000103091	rs11149787	0.638089549	0.253472606	0.050710024	0.282675305	0.066261257	-0.197981504	0.13345014	-0.092646235	0.14020911	0.171834083	0.06703339	0.085521846	0.265715044	0.092502145	0.920183094	0.896502327	Bacteria.Firmicutes.Clostridia.Clostridiales.Lachnospiraceae.Fusicatenibacter	WDR59
61555	ENSG00000103091	rs11149787	0.056770198	0.175896705	0.128157351	0.422799485	0.560617273	-0.555897567	-0.120379998	0.084598812	0.28903755	0.406237542	0.078115181	0.104874373	0.369259244	0.253574697	0.998803525	0.997226571	Bacteria.Firmicutes.Clostridia.Clostridiales.Lachnospiraceae.Eubacterium_rectale_group	WDR59
61556	ENSG00000103091	rs11149787	0.162065853	0.075769947	0.519401893	0.576234731	0.211045755	-0.320649118	0.05446044	-0.056303534	0.149229883	0.177684344	0.084071029	0.100233144	0.120254704	0.031784972	0.998043854	0.98261409	Bacteria.Firmicutes.Clostridia.Clostridiales.Ruminococcaceaencultured	WDR59
61557	ENSG00000103091	rs11149787	0.004660395	0.32477165	0.009308374	0.424814594	1.426857811	-1.019520852	-0.224995556	0.136968221	0.486838204	1.0275193	0.08394152	0.170538543	0.997454612	0.821374203	0.997650199	0.999159905	Bacteria.Firmicutes.Clostridia.Clostridiales	WDR59
61558	ENSG00000103091	rs11149787	0.208411333	0.100810779	0.715622524	0.758837855	0.194717002	-0.30094587	0.024811398	-0.024131149	0.153251954	0.180794115	0.0678079	0.078270952	0.177586697	0.051949845	0.961107037	0.907101516	Bacteria.Proteobacteria.Gammaproteobacteria.Pseudomonadales.Pseudomonadaceae.Pseudomonas	WDR59
61559	ENSG00000103091	rs11149787	0.324704288	0.062449201	0.92672042	0.424626457	0.157522824	-0.361354465	0.005691481	0.058571661	0.15873637	0.190619524	0.061643307	0.072897559	0.245464366	0.041030496	0.809779385	0.994680072	Bacteria.Proteobacteria.Betaproteobacteria.Burkholderiales	WDR59
61560	ENSG00000103091	rs11149787	0.508494681	0.114899613	0.091702053	0.576250069	0.091145487	-0.254496767	0.085473306	-0.033588514	0.137090571	0.159262363	0.049931931	0.059797633	0.272936445	0.05550724	0.543968764	0.840827586	Bacteria.Firmicutes.Clostridia.Clostridiales.Lachnospiraceae.Roseburia	WDR59
61561	ENSG00000103091	rs11149787	0.089281472	0.058923812	0.230586006	0.254431489	0.390575932	-0.552580941	0.095049602	-0.118867589	0.226422132	0.287424584	0.078540619	0.103379402	0.200056637	0.078745651	0.998896274	0.99087052	Bacteria.Proteobacteria.Deltaproteobacteria.Desulfovibrionales.Desulfovibrionaceae.Desulfovibrio	WDR59
61562	ENSG00000103091	rs11149787	0.648742322	0.306996181	0.390941393	0.845978773	0.078276264	-0.275843236	0.074121415	-0.023373075	0.171045993	0.267903122	0.085820789	0.11984425	0.409565831	0.216129738	0.879012751	0.871982479	Bacteria.Firmicutes.Erysipelotrichia.Erysipelotrichales	WDR59
61563	ENSG00000103091	rs11149787	0.469618519	0.192621562	0.912931321	0.674541241	0.161990914	-0.387932549	-0.010591528	-0.048926632	0.222711416	0.294664226	0.096489848	0.115986703	0.416639959	0.163807751	0.907467724	0.895507627	Bacteria.Firmicutes.Clostridia.Clostridiales.Ruminococcaceae.Ruminiclostridium_9	WDR59
61564	ENSG00000103091	rs11149787	0.896234877	0.229142325	0.114705433	0.45648188	0.02072322	-0.212809431	-0.087335217	0.044100651	0.158276791	0.17529686	0.054623986	0.058869218	0.477265573	0.103237751	0.935426336	0.99999132	Bacteria.Firmicutes.Clostridia.Clostridiales.Clostridiaceae_1	WDR59
61565	ENSG00000103091	rs11149787	0.008815243	0.083749151	0.019202486	0.169094292	1.032795919	-1.065344691	-0.167024805	0.151545748	0.382430351	0.606588194	0.069553675	0.108979882	0.577249769	0.377487807	0.997675757	0.924386311	Bacteria.Bacteroidetes	WDR59
61566	ENSG00000103091	rs11149787	0.401036607	0.219373911	0.786368369	0.915531322	0.144757084	-0.311075725	-0.01959214	-0.010039582	0.171246569	0.250834842	0.071989901	0.094288149	0.300546234	0.127901697	0.82354284	0.944114248	Bacteria.Bacteroidetes.Bacteroidia.Bacteroidales.Porphyromonadaceae.Odoribacter	WDR59
61567	ENSG00000103091	rs11149787	0.057431968	0.096853221	0.086391728	0.516780102	0.280203408	-0.307417627	0.087872614	-0.043892148	0.144860709	0.182482086	0.050468651	0.067332126	0.087507636	0.061010313	0.94222792	0.998439902	Bacteria.Verrucomicrobia.Verrucomicrobiae.Verrucomicrobiales.Verrucomicrobiaceae.Akkermansia	WDR59
61568	ENSG00000103091	rs11149787	0.210279974	0.071771188	0.68043407	0.465835438	0.20675377	-0.357596544	0.029151092	-0.058373606	0.163402622	0.195362385	0.070459281	0.079572343	0.174970205	0.045798126	0.922389356	0.989115288	Bacteria.Firmicutes.Clostridia.Clostridiales.Ruminococcaceae.Ruminococcaceae_UCG_003	WDR59
61569	ENSG00000103091	rs11149787	0.232396864	0.120741248	0.896846755	0.833798724	0.164852702	-0.26608796	0.00797046	-0.016010064	0.136755307	0.169237105	0.061238811	0.075993567	0.143890746	0.039576412	0.999296249	0.977793214	Bacteria.Bacteroidetes.Bacteroidia.Bacteroidales.Porphyromonadaceae	WDR59
61570	ENSG00000103091	rs11149787	0.143954746	0.046623104	0.281372356	0.963215696	0.199498638	-0.334451013	-0.054369685	0.002666213	0.134882135	0.164885977	0.050051799	0.057589676	0.097765039	0.019697687	0.700835654	0.881704785	Bacteria.Firmicutes.Negativicutes.Selenomonadales.Veillonellaceae.Dialister	WDR59
61571	ENSG00000103091	rs11149787	0.15640578	0.085636127	0.525648598	0.419518892	0.225063358	-0.409445909	0.042709927	-0.080371546	0.156963389	0.234582092	0.066932686	0.098929136	0.182661698	0.058722005	0.56706383	0.92666163	Bacteria.Firmicutes.Clostridia.Clostridiales.Christensenellaceae.Christensenellaceae_R_7_group	WDR59
61572	ENSG00000103091	rs11149787	0.124452745	0.070027672	0.349069779	0.803419394	0.219657371	-0.299583591	0.073968442	-0.020778987	0.14112551	0.162634491	0.078422616	0.083134775	0.100404199	0.027076358	0.85604372	0.993111591	Bacteria.Actinobacteria.Actinobacteria.Bifidobacteriales.Bifidobacteriaceae.Bifidobacterium	WDR59
61573	ENSG00000103091	rs11149787	0.009833453	0.027491244	0.020305572	0.14268965	0.531887546	-0.552627939	0.213609439	-0.161641733	0.199965605	0.245040376	0.08978917	0.108936163	0.057584046	0.035366119	0.666918662	0.942166966	Bacteria.Firmicutes.Clostridia.Clostridiales.Lachnospiraceae.Lachnospiraceae_ND3007_group	WDR59
61574	ENSG00000103091	rs11149787	0.126811876	0.069742714	0.345831817	0.769511165	0.217691819	-0.299827419	0.074854705	-0.024637294	0.140753898	0.162596897	0.078827422	0.083731608	0.098516883	0.029468985	0.924475198	0.998755611	Bacteria.Actinobacteria.Actinobacteria.Bifidobacteriales.Bifidobacteriaceae	WDR59
61575	ENSG00000103091	rs11149787	0.027066214	0.016635023	0.026279011	0.068214047	0.34386474	-0.430523053	0.152911021	-0.154124306	0.152036704	0.17513305	0.067244836	0.083111152	0.055561207	0.014097452	0.657058109	0.978331203	Bacteria.Firmicutes.Clostridia.Clostridiales.Lachnospiraceae.Eubacterium_eligens_group	WDR59
61576	ENSG00000103091	rs11149787	0.180035561	0.103488423	0.458816552	0.843343951	0.18235083	-0.270193522	-0.043812817	0.01481009	0.134553512	0.16361862	0.058790681	0.074644058	0.107141974	0.043079817	0.915821605	0.995634428	Bacteria.Proteobacteria.Gammaproteobacteria.Pasteurellales.Pasteurellaceae.Haemophilus	WDR59
61577	ENSG00000103091	rs11149787	0.19664248	0.066188699	0.50744784	0.427860539	0.247189663	-0.373641159	-0.054834242	0.080713757	0.189481055	0.199959894	0.082271426	0.101163584	0.273799737	0.067287546	0.962754678	0.933837527	Bacteria.Firmicutes.Bacilli	WDR59
61578	ENSG00000103091	rs11149787	0.22043406	0.061884676	0.88786426	0.446742954	0.169544315	-0.31975462	-0.010095357	0.0638613	0.137029767	0.168301238	0.07131431	0.08342399	0.121018825	0.026773417	0.997117901	0.950206352	Bacteria.Firmicutes.Clostridia.Clostridiales.Lachnospiraceae.Eubacterium_hallii_group	WDR59
61579	ENSG00000103091	rs11149787	0.238822616	0.058247467	0.931560286	0.414517079	0.175162589	-0.350751992	-0.004914296	0.056503442	0.147337436	0.181941399	0.057000265	0.068803412	0.175167851	0.035332764	0.849427668	0.935568656	Bacteria.Proteobacteria.Betaproteobacteria.Burkholderiales.Alcaligenaceae	WDR59
61580	ENSG00000103091	rs11149787	0.233109048	0.546368524	0.413070758	0.830422692	0.466659354	-0.381400956	-0.067693599	0.027175114	0.387719352	0.628970774	0.082173258	0.126382419	0.838155061	0.685892997	0.999135888	0.997708097	Bacteria.Firmicutes.Clostridia.Clostridiales.Ruminococcaceae	WDR59
61581	ENSG00000103091	rs11149787	0.595752013	0.551579409	0.536758343	0.428952144	0.096006607	-0.140794061	-0.040759707	0.072898948	0.180076241	0.235240764	0.065633509	0.09158609	0.416768149	0.240351673	0.999858829	0.935312015	Bacteria.Proteobacteria.Betaproteobacteria.Neisseriales.Neisseriaceae.Eikenella	WDR59
61582	ENSG00000103091	rs11149787	0.812996122	0.766963448	0.030250446	0.135855498	-0.038053113	-0.06774392	0.149229183	-0.134241588	0.160206336	0.22764005	0.067363595	0.088893832	0.477849397	0.282830854	0.768400816	0.997216401	Bacteria.Firmicutes.Clostridia.Clostridiales.Ruminococcaceae.Subdoligranulum	WDR59
61583	ENSG00000103091	rs11149787	0.50882723	0.435585304	0.76365322	0.787559018	0.126592643	-0.217627291	-0.020643797	0.027431278	0.190556057	0.277402061	0.06836797	0.101373481	0.386550177	0.251171836	0.997329664	0.92426646	Bacteria.Firmicutes.Negativicutes.Selenomonadales.Veillonellaceae.Megasphaera	WDR59
61584	ENSG00000103091	rs11149787	0.104673854	0.181003206	0.24056588	0.817327761	0.258693377	-0.288473264	-0.058429514	0.015185017	0.157203127	0.213339104	0.049332401	0.065474872	0.13503732	0.091534296	0.997282517	0.999171204	Bacteria.Proteobacteria.Gammaproteobacteria.Enterobacteriales.Enterobacteriaceae	WDR59
61585	ENSG00000103091	rs11149787	0.038559933	0.029998663	0.061691139	0.116833696	0.330698067	-0.453151735	0.122199079	-0.127357916	0.156601892	0.204233643	0.064269791	0.080132003	0.104178498	0.030977197	0.996596763	0.999791394	Bacteria.Firmicutes.Clostridia.Clostridiales.Ruminococcaceae.Ruminococcaceae_UCG_005	WDR59
61586	ENSG00000103091	rs11149787	0.322019853	0.227975936	0.850676348	0.853170159	0.15347963	-0.253302581	-0.014129983	0.020029973	0.153799895	0.208123946	0.074759095	0.107796476	0.216662854	0.093799562	0.979230968	0.882730526	Bacteria.Firmicutes.Bacilli.Lactobacillales.Carnobacteriaceae.Granulicatella	WDR59
61587	ENSG00000103091	rs11149787	0.101940304	0.060264486	0.28358811	0.431564686	0.279690523	-0.373081512	0.066677517	-0.056306198	0.168593045	0.195109858	0.061667956	0.071143799	0.08732394	0.029680261	0.955858825	0.966245262	Bacteria.Firmicutes.Clostridia.Clostridiales.Lachnospiraceae.Tyzzerella	WDR59
61588	ENSG00000103091	rs11149787	0.349093848	0.245944871	0.743401482	0.77681131	0.143831697	-0.242812013	-0.02556327	0.031235695	0.15250051	0.207385949	0.077758993	0.109730699	0.232472398	0.09581901	0.991744893	0.888491319	Bacteria.Firmicutes.Bacilli.Lactobacillales.Carnobacteriaceae	WDR59
61589	ENSG00000103091	rs11149787	0.371151632	0.137522239	0.549446088	0.569290228	0.133633935	-0.25111693	-0.034422307	0.041540474	0.148391299	0.167008022	0.05720544	0.072622312	0.222419948	0.055166261	0.899948514	0.98267644	Bacteria.Firmicutes.Negativicutes.Selenomonadales.Acidaminococcaceae	WDR59
61590	ENSG00000103091	rs11149787	0.013552553	0.00928923	0.028538931	0.042932577	0.488590118	-0.680487072	-0.188378829	0.22928512	0.192504984	0.253804046	0.084109891	0.111043019	0.063293436	0.021755325	0.99759175	0.986746924	Bacteria.Firmicutes.Clostridia.Clostridiales.Lachnospiraceae.Lachnospiraceae_UCG_008	WDR59
61591	ENSG00000103091	rs11149787	0.176925124	0.104731561	0.438805161	0.812923094	0.1839073	-0.270147609	-0.045694768	0.017719028	0.134719832	0.164191502	0.058658046	0.074568696	0.100734235	0.043514171	0.915505146	0.992937443	Bacteria.Proteobacteria.Gammaproteobacteria.Pasteurellales.Pasteurellaceae	WDR59
61592	ENSG00000103091	rs11149787	0.324419586	0.265492516	0.985680811	0.755261262	0.158848117	-0.233847483	-0.001228763	0.026135543	0.159977	0.208201274	0.068201792	0.083492554	0.215481865	0.066476087	0.720291135	0.984798836	Bacteria.Firmicutes.Clostridia.Clostridiales.Peptostreptococcaceae.Intestinibacter	WDR59
61593	ENSG00000103091	rs11149787	0.079040096	0.04565666	0.103184801	0.312740268	0.251233523	-0.340197903	0.106786973	-0.074216907	0.140801375	0.166953856	0.064607931	0.072948382	0.068372428	0.017117522	0.282515592	0.917384146	Bacteria.Firmicutes.Clostridia.Clostridiales.Lachnospiraceae.Lachnospira	WDR59
61594	ENSG00000103091	rs11149787	0.374774727	0.191253512	0.149095756	0.431762316	0.121970224	-0.238154815	0.122963089	-0.088711297	0.136476429	0.180333294	0.084218998	0.112136509	0.169790018	0.062347567	0.636810795	0.9138367	Bacteria.Actinobacteria.Actinobacteria	WDR59
61595	ENSG00000103091	rs11149787	0.995084739	0.285842518	0.098892298	0.337334205	0.001011034	-0.191349781	-0.096291898	0.058372269	0.163488143	0.177811138	0.057514347	0.060390204	0.518150234	0.138621524	0.99714486	0.996602117	Bacteria.Firmicutes.Clostridia.Clostridiales.Clostridiaceae_1.Clostridium_sensu_stricto_1	WDR59
61596	ENSG00000103091	rs11149787	0.071689623	0.048384474	0.19032846	0.274128827	0.370702276	-0.470932018	0.096197173	-0.093296273	0.202462674	0.234079189	0.072687735	0.084590271	0.17738781	0.0484245	0.999985325	0.999758873	Bacteria.Firmicutes.Clostridia.Clostridiales.Ruminococcaceae.Ruminococcaceae_UCG_014	WDR59
61597	ENSG00000103091	rs11149787	0.189711466	0.072189029	0.571612127	0.340588212	0.177120771	-0.296790096	-0.052331645	0.091688545	0.133645835	0.162386914	0.092041991	0.095504017	0.108960561	0.025535286	0.999276643	0.988728768	Bacteria.Firmicutes.Clostridia.Clostridiales.Ruminococcaceae.Ruminiclostridium_5	WDR59
61598	ENSG00000103091	rs11149787	0.108107601	0.119322944	0.24718779	0.688013045	0.254449579	-0.321354937	-0.057294401	0.025545091	0.156180477	0.203592301	0.049065448	0.063331999	0.118958843	0.051028697	0.999492402	0.999741582	Bacteria.Proteobacteria.Gammaproteobacteria.Enterobacteriales.Enterobacteriaceae.Escherichia_Shigella	WDR59
61599	ENSG00000103091	rs11149787	0.159300314	0.110410515	0.493450206	0.766865758	0.197584893	-0.269348727	0.037480306	0.020097483	0.138777349	0.166424911	0.054420204	0.067504457	0.108000124	0.043627066	0.903479289	0.899505858	Bacteria.Proteobacteria.Betaproteobacteria.Burkholderiales.Alcaligenaceae.Parasutterella	WDR59
61600	ENSG00000103091	rs11149787	0.287108589	0.303330918	0.506454869	0.592345775	0.399735282	-0.540454219	-0.059948874	0.068280904	0.372438497	0.520902101	0.089734545	0.126892565	0.72349629	0.474603054	0.999330493	0.996754281	Bacteria.Proteobacteria	WDR59
61601	ENSG00000103091	rs11149787	0.143490382	0.081689839	0.389552369	0.482082444	0.28664896	-0.361066497	0.076576597	-0.064784954	0.193576701	0.204179393	0.088402542	0.091631281	0.28930539	0.100844753	0.948905015	0.966332496	Bacteria.Firmicutes.Clostridia.Clostridiales.Ruminococcaceae.Ruminococcaceae_NK4A214_group	WDR59
61602	ENSG00000103091	rs11149787	0.251074376	0.123536786	0.49724611	0.365563283	0.155739049	-0.254377142	0.04859387	-0.078574365	0.13448196	0.163027283	0.071182884	0.086232891	0.134581557	0.041486079	0.997604342	0.996621608	Bacteria.Proteobacteria.Deltaproteobacteria	WDR59
61603	ENSG00000103091	rs11149787	0.405412698	0.183531766	0.720877013	0.637923369	0.136724573	-0.241620773	-0.021518055	0.033564282	0.163264484	0.1797403	0.05996543	0.070986996	0.219051274	0.081071059	0.770975198	0.990268195	Bacteria.Firmicutes.Negativicutes.Selenomonadales.Acidaminococcaceae.Phascolarctobacterium	WDR59
61604	ENSG00000103091	rs11149787	0.22400378	0.126711042	0.009099561	0.056292141	0.156745332	-0.244867224	-0.145119528	0.127215242	0.127678614	0.15828201	0.05397131	0.065457951	0.126478548	0.044223085	0.567960864	0.647916689	Bacteria.Fusobacteria.Fusobacteriia.Fusobacteriales.Fusobacteriaceae.Fusobacterium	WDR59
61605	ENSG00000103091	rs11149787	0.097346873	0.114071343	0.253348608	0.486059385	0.374417359	-0.448259012	0.095135616	-0.081474803	0.222588424	0.279864661	0.082549269	0.116294592	0.220233089	0.119647761	0.997947728	0.9977362	Bacteria.Actinobacteria.Actinobacteria.Micrococcales	WDR59
61606	ENSG00000103091	rs11149787	0.468188755	0.29485079	0.973278655	0.939675508	0.162975732	-0.293746329	-0.002637665	-0.007257536	0.223342995	0.278153411	0.078441885	0.095530329	0.396330818	0.185886728	0.998927089	0.960875893	Bacteria.Proteobacteria.Gammaproteobacteria.Enterobacteriales.Enterobacteriaceae.Citrobacter	WDR59
61607	ENSG00000103091	rs11149787	0.167238136	0.086374984	0.531156805	0.690381437	0.199553209	-0.298208432	0.043788871	-0.03250049	0.142869134	0.171263342	0.069549219	0.081227229	0.103981856	0.028068245	0.990263512	0.935449612	Bacteria.Proteobacteria.Gammaproteobacteria.Pseudomonadales	WDR59
61608	ENSG00000103091	rs11149787	0.132877896	0.17495436	0.377925845	0.764424497	0.300112584	-0.32501409	0.063603515	-0.026602299	0.197192605	0.236987784	0.07164233	0.088398782	0.22220302	0.155446096	0.999878354	0.998275086	Bacteria.Bacteroidetes.Bacteroidia.Bacteroidales.Porphyromonadaceae.Barnesiella	WDR59
61609	ENSG00000103091	rs11149787	0.785099916	0.214120557	0.45682231	0.803205014	0.055273099	-0.339720921	-0.069491254	-0.031713746	0.201867631	0.270782637	0.09283318	0.126742539	0.577646044	0.165576714	0.99792254	0.986607256	Bacteria.Firmicutes.Clostridia.Clostridiales.Family_XIII.Family_XIII_AD3011_group	WDR59
61610	ENSG00000103091	rs11149787	0.211324956	0.091287345	0.853328415	0.795042859	0.17210649	-0.279879915	0.011315772	-0.019589492	0.136335649	0.16328703	0.060965233	0.075102438	0.109338167	0.037108208	0.998277807	0.999325446	Bacteria.Bacteroidetes.Bacteroidia.Bacteroidales.Porphyromonadaceae.Parabacteroides	WDR59
61611	ENSG00000103091	rs11149787	0.106286052	0.137496346	0.275616107	0.626418741	0.382340523	-0.388209872	0.089165951	-0.045824433	0.2334409	0.258165875	0.081098594	0.093691736	0.248448237	0.137060372	0.997594253	0.968632983	Bacteria.Firmicutes.Erysipelotrichia.Erysipelotrichales.Erysipelotrichaceae.Faecalitalea	WDR59
61612	ENSG00000103091	rs11149787	0.122310342	0.08491141	0.154936909	0.577113605	0.211015468	-0.289884563	-0.095146602	0.052643077	0.134786965	0.165688528	0.066118012	0.093933564	0.113436914	0.032746496	0.977260763	0.975076331	Bacteria.Firmicutes.Negativicutes.Selenomonadales.Veillonellaceae.Veillonella	WDR59
61613	ENSG00000103091	rs11149787	0.510123568	0.139796846	0.449556184	0.950118999	0.10299507	-0.282500583	0.04800208	-0.00468459	0.155512342	0.188984478	0.063098197	0.07459615	0.367355838	0.085289282	0.523991182	0.974812751	Bacteria.Firmicutes.Clostridia.Clostridiales.Lachnospiraceae.Anaerostipes	WDR59
61614	ENSG00000103091	rs11149787	0.000824737	0.004100415	0.001120188	0.015788557	0.698725466	-0.813659017	-0.219021704	0.205517578	0.199182604	0.273428318	0.064226212	0.082911664	0.018048939	0.013485702	0.9994853	0.898380694	Bacteria.Firmicutes.Clostridia.Clostridiales.Lachnospiraceae.Ruminococcus_gnavus_group	WDR59
61615	ENSG00000103091	rs11149787	0.215416235	0.096921124	0.956447539	0.8748578	0.169823735	-0.274820998	-0.002929155	-0.011295816	0.135749668	0.163166727	0.053429194	0.07144133	0.111868593	0.033647132	0.999052585	0.923250751	Bacteria.Bacteroidetes.Bacteroidia.Bacteroidales.Rikenellaceae	WDR59
61616	ENSG00000103091	rs11149787	0.346720473	0.214341691	0.922538569	0.636894252	0.158074985	-0.238017422	-0.006489937	0.036212321	0.166773531	0.189810117	0.066485191	0.076353231	0.234361603	0.077070491	0.972923562	0.979585985	Bacteria.Firmicutes.Erysipelotrichia.Erysipelotrichales.Erysipelotrichaceae.Erysipelatoclostridium	WDR59
61617	ENSG00000103091	rs11149787	0.201804381	0.112515023	0.342687843	0.862679757	0.172180967	-0.266368617	0.075703332	-0.016460938	0.133528499	0.165573619	0.079199723	0.094793459	0.119431421	0.044251682	0.999670759	0.996530704	Bacteria.Firmicutes.Clostridia.Clostridiales.Ruminococcaceae.Flavonifractor	WDR59
61618	ENSG00000103091	rs11149787	0.060769477	0.079235158	0.152452319	0.339294994	0.339428152	-0.426186569	0.084848334	-0.071732576	0.177868618	0.239011226	0.058601085	0.074516381	0.113680996	0.059461	0.86527713	0.998607976	Bacteria.Firmicutes.Clostridia.Clostridiales.Lachnospiraceae.Tyzzerella_4	WDR59
61619	ENSG00000103091	rs11149787	0.21343212	0.216005168	0.71048381	0.996785212	0.192474145	-0.266273369	0.024042558	0.000358393	0.153182892	0.213123797	0.064485674	0.088608541	0.168895064	0.097573148	0.985546372	0.999103347	Bacteria.Firmicutes.Bacilli.Bacillales.Family_XI.Gemella	WDR59
61620	ENSG00000103091	rs11149787	0.149085924	0.117748528	0.308401404	0.750209005	0.201418957	-0.286105565	0.077993529	-0.035130816	0.137951038	0.180472505	0.075970636	0.109881319	0.105226195	0.042650118	0.88760533	0.997132292	Bacteria.Firmicutes.Bacilli.Bacillales	WDR59
61621	ENSG00000103091	rs11149787	0.199649227	0.058837025	0.927547402	0.520286498	0.173737853	-0.326440603	-0.005621982	-0.047403566	0.134084382	0.169738009	0.061587588	0.073333007	0.119585534	0.02538593	0.934565189	0.936854604	Bacteria.Firmicutes.Clostridia.Clostridiales.Ruminococcaceae.Ruminococcaceae_UCG_002	WDR59
61622	ENSG00000103091	rs11149787	0.010505092	0.059289817	0.024137659	0.148116662	0.855034202	-0.918088834	-0.140530964	0.129259984	0.324479617	0.478251979	0.060864609	0.088315143	0.34656192	0.279619081	0.999973618	0.989705988	Bacteria.Bacteroidetes.Bacteroidia.Bacteroidales.Bacteroidaceae.Bacteroides	WDR59
61623	ENSG00000103091	rs11149787	0.270707626	0.216491388	0.924715789	0.498919376	0.189419555	-0.230736825	0.010369285	0.082260147	0.170511339	0.18487846	0.109308443	0.120970837	0.228835479	0.093427142	0.999739884	0.895289225	Bacteria.Actinobacteria.Coriobacteriia.Coriobacteriales.Coriobacteriaceae	WDR59
61624	ENSG00000103091	rs11149787	0.264484578	0.164266042	0.546724992	0.408952975	0.151858336	-0.237358741	0.032638321	-0.054248032	0.134916292	0.168728896	0.053872054	0.065271623	0.147018791	0.045826902	0.772149766	0.903004347	Bacteria.Firmicutes.Clostridia.Clostridiales.Lachnospiraceae.Lachnospiraceae_NK4A136_group	WDR59
61625	ENSG00000103091	rs11149787	0.650266581	0.308810059	0.390033391	0.839215531	0.077853462	-0.27329994	0.074390718	-0.024513955	0.170918168	0.266438227	0.085966776	0.120336736	0.408215514	0.213501367	0.86942328	0.870506604	Bacteria.Firmicutes.Erysipelotrichia.Erysipelotrichales.Erysipelotrichaceae	WDR59
61626	ENSG00000103091	rs11149787	0.735052349	0.725199971	0.613900681	0.59252483	0.076086085	-0.12049613	0.026311676	-0.040691985	0.223870043	0.341309053	0.051901215	0.075658264	0.633702691	0.469920821	0.967672924	0.914545379	Bacteria.Firmicutes.Clostridia.Clostridiales.Ruminococcaceae.Faecalibacterium	WDR59
61627	ENSG00000103091	rs11149787	0.478588325	0.4540368	0.906366771	0.888479098	0.148478042	-0.239030728	-0.010713796	0.017295915	0.208334693	0.317344801	0.090731775	0.12285773	0.489950246	0.273462011	0.998832683	0.995738724	Bacteria.Firmicutes.Clostridia.Clostridiales.Ruminococcaceae.Eubacterium_coprostanoligenes_group	WDR59
61628	ENSG00000103091	rs11149787	0.157326093	0.085512047	0.528020742	0.422759594	0.224372494	-0.406856886	0.042453575	-0.079479052	0.156834672	0.233004235	0.066915086	0.09851906	0.182708963	0.057526703	0.56506204	0.933419404	Bacteria.Firmicutes.Clostridia.Clostridiales.Christensenellaceae	WDR59
61629	ENSG00000103091	rs11149787	0.011217442	0.009854009	0.025400257	0.042936868	0.574440801	-0.777942575	0.218478538	-0.265559879	0.220065376	0.292557112	0.095489832	0.128613659	0.080055939	0.030172432	0.998891856	0.999590371	Bacteria.Firmicutes.Bacilli.Bacillales.Staphylococcaceae.Staphylococcus	WDR59
61630	ENSG00000103091	rs11149787	0.081223925	0.037644201	0.176474153	0.257582653	0.292363682	-0.387262486	-0.104999087	0.114284077	0.165070081	0.182489275	0.076835002	0.100060703	0.147577539	0.034774586	0.967792983	0.964873007	Bacteria.Firmicutes.Bacilli.Lactobacillales	WDR59
61631	ENSG00000103091	rs11149787	0.006788234	0.27686647	0.01286768	0.372445478	1.506573569	-1.180364761	-0.230496725	0.157759627	0.538750024	1.076394941	0.09010796	0.175658754	0.999435429	0.959065662	0.999968393	0.999515331	Bacteria.Firmicutes	WDR59
61632	ENSG00000103091	rs11149787	0.230082912	0.089851159	0.432095902	0.732427044	0.16202217	-0.280804273	0.053576457	-0.030610757	0.133734817	0.163082065	0.067773237	0.089147596	0.120496184	0.03567177	0.712361737	0.979583885	Bacteria.Firmicutes.Clostridia.Clostridiales.Lachnospiraceae.Dorea	WDR59
61633	ENSG00000103091	rs11149787	0.130569588	0.258985707	0.326002823	0.748645499	0.340673403	-0.352627897	-0.062378578	0.028080752	0.22248601	0.309661391	0.063029348	0.087264622	0.29765155	0.180969201	0.996566686	0.997858307	Bacteria.Proteobacteria.Gammaproteobacteria	WDR59
61634	ENSG00000103091	rs11149787	0.020318157	0.026123095	0.04381288	0.112970652	0.460857718	-0.504677969	0.157066269	-0.130924223	0.193738449	0.221699685	0.076397918	0.0814871	0.104216014	0.048692164	0.958034317	0.997513341	Bacteria.Firmicutes.Clostridia.Clostridiales.Lachnospiraceae.Eubacterium_xylanophilum_group	WDR59
61635	ENSG00000103091	rs11149787	0.056224068	0.095841479	0.082392718	0.5469494	0.280892505	-0.305827499	0.08893659	-0.040776599	0.144490714	0.180975524	0.050411153	0.067342694	0.088922919	0.05948964	0.947613107	0.99789802	Bacteria.Verrucomicrobia	WDR59
61636	ENSG00000103091	rs11149787	0.32323269	0.060615097	0.986556435	0.405428089	0.161393973	-0.377659967	0.001022059	0.062031954	0.162139719	0.19778124	0.060424106	0.074075555	0.274688836	0.043909152	0.848800403	0.978350333	Bacteria.Proteobacteria.Betaproteobacteria	WDR59
61637	ENSG00000103091	rs11149787	0.21971749	0.12739861	0.008914763	0.050198446	0.158191107	-0.243439831	-0.145955962	0.130325661	0.127653065	0.157649422	0.054128976	0.065314391	0.12261407	0.045233087	0.551797967	0.646839722	Bacteria.Fusobacteria.Fusobacteriia.Fusobacteriales	WDR59
61638	ENSG00000103091	rs11149787	0.002338714	0.107039665	0.00500149	0.165617349	1.357492789	-1.378867001	-0.242556108	0.223070524	0.428491914	0.843727599	0.08346994	0.15908762	0.517829714	0.578790616	0.999826541	0.999832315	Bacteria.Firmicutes.Clostridia.Clostridiales.Lachnospiraceae	WDR59
61639	ENSG00000103091	rs11149787	0.238188041	0.100088817	0.925482144	0.770966167	0.17105986	-0.303329372	-0.005977424	-0.022249808	0.143690003	0.181831417	0.063661366	0.076112215	0.124073104	0.040375853	0.968802863	0.997181136	Bacteria.Bacteroidetes.Bacteroidia.Bacteroidales.Prevotellaceae	WDR59
61640	ENSG00000103091	rs11149787	0.005317809	0.077533184	0.012054351	0.305221987	0.702690512	-0.611374971	-0.212993625	0.128882278	0.243639948	0.340870076	0.082460546	0.12471039	0.097730919	0.153757251	0.734613476	0.857776257	Bacteria.Firmicutes.Negativicutes.Selenomonadales	WDR59
61641	ENSG00000103148	rs2541606	0.010828685	1.55E-05	0.331004449	0.003953139	0.553174596	-0.835037636	0.076684462	-0.188626055	0.210841136	0.178735069	0.078295882	0.063116854	0.04710522	0.000168743	0.823532094	0.571105918	Bacteria.Firmicutes.Erysipelotrichia.Erysipelotrichales.Erysipelotrichaceae.Clostridium_innocuum_group	NPRL3
61642	ENSG00000103148	rs2541606	0.009488746	0.000981706	0.132576579	0.105593635	0.44648421	-0.54813282	-0.119761677	0.123472327	0.167020506	0.158763798	0.078628608	0.075234565	0.016347903	0.000980432	0.998525812	0.997174658	Bacteria.Proteobacteria.Deltaproteobacteria.Desulfovibrionales.Desulfovibrionaceae	NPRL3
61643	ENSG00000103148	rs2541606	0.022727715	0.007027195	0.552408486	0.633605837	0.418976581	-0.502343839	0.059603581	-0.044090494	0.17955098	0.18044891	0.099794961	0.092063172	0.030404553	0.00525438	0.997117901	0.950206352	Bacteria.Firmicutes.Clostridia.Clostridiales.Lachnospiraceae.Eubacterium_hallii_group	NPRL3
61644	ENSG00000103148	rs2541606	0.000977761	0.000781258	0.036288165	0.166948043	0.831582797	-0.733524483	0.200361643	-0.113293199	0.240773804	0.208085958	0.09371793	0.081055466	0.017263983	0.004646927	0.981084248	0.998600531	Bacteria.Firmicutes.Clostridia.Clostridiales.Ruminococcaceae.Ruminiclostridium_6	NPRL3
61645	ENSG00000103148	rs2541606	0.009531405	0.004266292	0.294904399	0.375074346	0.618114439	-0.673251346	0.0831297	-0.06516668	0.231368705	0.227303728	0.078725746	0.072963145	0.035435208	0.009440287	0.594208133	0.871472089	Bacteria.Firmicutes.Clostridia.Clostridiales.Lachnospiraceae.Lachnospiraceae_UCG_010	NPRL3
61646	ENSG00000103148	rs2541606	0.107531599	0.008825624	0.533089219	0.158081857	0.697392562	-1.04001859	-0.05085065	0.102348839	0.427344025	0.385167042	0.081147957	0.07167333	0.707675614	0.134188669	0.999973618	0.989705988	Bacteria.Bacteroidetes.Bacteroidia.Bacteroidales.Bacteroidaceae.Bacteroides	NPRL3
61647	ENSG00000103148	rs2541606	0.150886497	0.112727226	0.574131004	0.158967804	0.347116748	-0.334826338	0.067036877	-0.131857463	0.238808605	0.208251917	0.118684231	0.092537521	0.170421472	0.081443156	0.906603649	0.83168272	Bacteria.Firmicutes.Clostridia.Clostridiales.Lachnospiraceae.Blautia	NPRL3
61648	ENSG00000103148	rs2541606	0.18800987	0.00888914	0.808872139	0.266792211	0.515763301	-0.786897106	-0.024796027	0.086223943	0.387652654	0.291711762	0.102096569	0.076978682	0.559239389	0.058092602	0.998803525	0.997226571	Bacteria.Firmicutes.Clostridia.Clostridiales.Lachnospiraceae.Eubacterium_rectale_group	NPRL3
61649	ENSG00000103148	rs2541606	0.020675492	0.00218286	0.699188896	0.567140202	0.484921346	-0.580682032	-0.041119871	0.062220741	0.204456982	0.181963151	0.105943846	0.108171885	0.061077746	0.003893296	0.976314705	0.980405449	Bacteria.Firmicutes.Bacilli.Lactobacillales.Streptococcaceae.Streptococcus	NPRL3
61650	ENSG00000103148	rs2541606	0.890806585	0.960738372	0.199186908	0.093681105	0.048114152	-0.016904062	-0.170036034	0.223190697	0.349101732	0.342068497	0.131090813	0.13119444	0.71710045	0.58047537	0.726036072	0.899761255	Bacteria.Firmicutes.Clostridia.Clostridiales.Ruminococcaceae.Anaerotruncus	NPRL3
61651	ENSG00000103148	rs2541606	0.015123486	0.001877728	0.178353318	0.22551394	0.422901919	-0.513895419	-0.113630979	0.094483518	0.169461817	0.158542277	0.083518022	0.077216575	0.024450844	0.001828711	0.995339941	0.95316496	Bacteria.Proteobacteria.Deltaproteobacteria.Desulfovibrionales.Desulfovibrionaceae.Bilophila	NPRL3
61652	ENSG00000103148	rs2541606	0.026554415	0.001739493	0.835409395	0.482535207	0.433064275	-0.560655036	0.021234209	0.057065886	0.190808144	0.17162826	0.101791759	0.080797299	0.037603902	0.002184776	0.92078388	0.930379138	Bacteria.Firmicutes.Clostridia.Clostridiales.Lachnospiraceae.Fusicatenibacter	NPRL3
61653	ENSG00000103148	rs2541606	0.002963697	0.000235348	0.123098669	0.063661013	0.630858652	-0.702825741	0.208844589	-0.211493313	0.20430431	0.180496664	0.133686861	0.112093714	0.014168818	0.000557362	0.999672451	0.998587032	Bacteria.Firmicutes.Clostridia.Clostridiales.Ruminococcaceae.Butyricicoccus	NPRL3
61654	ENSG00000103148	rs2541606	0.021349878	0.00022362	0.805425069	0.0855483	0.459446631	-0.717699013	-0.017940373	0.120901336	0.194778795	0.183595466	0.072533382	0.069247601	0.055071447	0.000838498	0.822208104	0.838237187	Bacteria.Proteobacteria.Betaproteobacteria	NPRL3
61655	ENSG00000103148	rs2541606	0.020502307	0.000773012	0.787083648	0.365743852	0.43083338	-0.61335543	0.019090562	0.062426662	0.181393126	0.173831139	0.070388524	0.068537268	0.036537201	0.001427901	0.816754163	0.935568656	Bacteria.Proteobacteria.Betaproteobacteria.Burkholderiales.Alcaligenaceae	NPRL3
61656	ENSG00000103148	rs2541606	0.086583752	0.039513154	0.140847932	0.044573608	0.318105953	-0.367324595	0.099737934	-0.123492915	0.182814657	0.174823847	0.066901735	0.060290423	0.089982434	0.024796026	0.592745633	0.681093925	Bacteria.Firmicutes.Clostridia.Clostridiales.Lachnospiraceae.Roseburia	NPRL3
61657	ENSG00000103148	rs2541606	0.001176855	0.001610005	0.045569365	0.387336597	0.812539181	-0.696250818	0.180706824	-0.06966068	0.239387115	0.211487261	0.088645894	0.080041697	0.010563385	0.004711054	0.638573485	0.991307536	Bacteria.Firmicutes.Clostridia.Clostridiales.Ruminococcaceae.Ruminococcus_2	NPRL3
61658	ENSG00000103148	rs2541606	0.013057089	0.032229832	0.405390258	0.991121902	0.512560178	-0.485672807	0.071664274	0.000949728	0.200815229	0.221916883	0.085571075	0.085023676	0.034525278	0.026185873	0.881631722	0.998819627	Bacteria.Firmicutes.Clostridia.Clostridiales.Ruminococcaceae.Ruminococcaceae_UCG_003	NPRL3
61659	ENSG00000103148	rs2541606	0.136601093	0.148382751	0.272269509	0.040318515	0.308294171	-0.28315141	-0.096627984	0.166380728	0.20454584	0.193588393	0.087268973	0.079519381	0.171556921	0.087014671	0.487919603	0.696065289	Bacteria.Firmicutes.Clostridia.Clostridiales.Christensenellaceae.Christensenellaceae_R_7_group	NPRL3
61660	ENSG00000103148	rs2541606	0.011500331	0.001518776	0.482476822	0.435937086	0.443025268	-0.528499188	-0.066419453	0.063502689	0.17033699	0.159604576	0.094028053	0.081007061	0.017054762	0.001545299	0.987817466	0.997201293	Bacteria.Firmicutes.Clostridia.Clostridiales.Lachnospiraceae.Coprococcus_1	NPRL3
61661	ENSG00000103148	rs2541606	0.011810467	0.003791207	0.787922503	0.453566257	0.457453093	-0.50241905	-0.017457092	-0.057484832	0.176570899	0.167302126	0.06462679	0.076238844	0.019051689	0.003526103	0.920570146	0.989428248	Bacteria.Proteobacteria.Gammaproteobacteria.Pasteurellales.Pasteurellaceae.Haemophilus	NPRL3
61662	ENSG00000103148	rs2541606	0.74295331	0.202684492	0.40670245	0.068226791	-0.26974711	1.200055202	0.115102412	-0.280423261	0.819039362	0.932497787	0.137825379	0.151224717	0.997454612	0.812487091	0.997650199	0.999159905	Bacteria.Firmicutes.Clostridia.Clostridiales	NPRL3
61663	ENSG00000103148	rs2541606	0.001845498	0.00015719	0.078210929	0.036200569	0.5827295	-0.682391787	-0.161410369	0.172364082	0.179460568	0.170014096	0.090204201	0.080583082	0.006506838	0.000339691	0.999694213	0.729609299	Bacteria.Firmicutes.Clostridia.Clostridiales.Lachnospiraceaencultured	NPRL3
61664	ENSG00000103148	rs2541606	0.005465533	0.002218078	0.247046213	0.91935196	0.604144177	-0.590092516	0.088909012	-0.006872844	0.210182921	0.185223154	0.076116345	0.067616655	0.016327056	0.003310533	0.623071399	0.996770431	Bacteria.Firmicutes.Negativicutes.Selenomonadales.Acidaminococcaceae.Phascolarctobacterium	NPRL3
61665	ENSG00000103148	rs2541606	0.011809736	0.004354744	0.798800462	0.39359743	0.457638998	-0.494819344	-0.016533591	-0.064025535	0.176641049	0.167467896	0.064597857	0.074550823	0.018339875	0.003939957	0.939292165	0.987424055	Bacteria.Proteobacteria.Gammaproteobacteria.Pasteurellales.Pasteurellaceae	NPRL3
61666	ENSG00000103148	rs2541606	0.007631903	0.001294867	0.320879276	0.464190882	0.468783169	-0.541203727	-0.066663508	0.047914874	0.170235997	0.160914019	0.066644146	0.06507428	0.01435559	0.001266355	0.719712511	0.835691611	Bacteria.Firmicutes.Negativicutes.Selenomonadales.Veillonellaceae.Dialister	NPRL3
61667	ENSG00000103148	rs2541606	0.010470641	0.001489017	0.837532579	0.794480867	0.449973169	-0.534500037	-0.022575611	0.027806172	0.170681639	0.161101639	0.109657273	0.106305329	0.017051673	0.001338919	0.999276643	0.988728768	Bacteria.Firmicutes.Clostridia.Clostridiales.Ruminococcaceae.Ruminiclostridium_5	NPRL3
61668	ENSG00000103148	rs2541606	0.016295263	0.003364214	0.176785164	0.337224136	0.418776628	-0.504708125	-0.115005748	0.092434646	0.169794573	0.165783617	0.084218928	0.095608181	0.027801911	0.002746884	0.830099246	0.976482596	Bacteria.Actinobacteria.Actinobacteria.Bifidobacteriales.Bifidobacteriaceae.Bifidobacterium	NPRL3
61669	ENSG00000103148	rs2541606	0.062019451	0.02215673	0.878164464	0.918225737	0.479900568	-0.522475964	0.019890077	0.011665954	0.252727351	0.222918256	0.129239253	0.113186133	0.141029766	0.027809284	0.998820086	0.961415255	Bacteria.Firmicutes.Clostridia.Clostridiales.Family_XIII	NPRL3
61670	ENSG00000103148	rs2541606	0.122288837	0.045062142	0.683630446	0.510344889	0.387667635	-0.440557764	0.045188955	-0.069795503	0.247609719	0.215591806	0.110392643	0.105439628	0.216697981	0.051962411	0.967293657	0.933837527	Bacteria.Firmicutes.Bacilli	NPRL3
61671	ENSG00000103148	rs2541606	0.011402035	0.002067393	0.814896356	0.882469299	0.448470687	-0.52475575	0.018230224	0.010248636	0.172215003	0.16350746	0.077553586	0.069050689	0.018291407	0.001911895	0.903556314	0.947112379	Bacteria.Fusobacteria.Fusobacteriia.Fusobacteriales	NPRL3
61672	ENSG00000103148	rs2541606	0.643621131	0.869423836	0.063647076	0.012703439	0.108426599	-0.040290822	-0.143169726	0.196052039	0.233270995	0.244125977	0.075877385	0.076495244	0.434870571	0.340317793	0.756926676	0.64037551	Bacteria.Bacteroidetes.Bacteroidia.Bacteroidales.Prevotellaceae.Prevotella_9	NPRL3
61673	ENSG00000103148	rs2541606	0.025462019	0.000434325	0.988597651	0.174044292	0.434261266	-0.659348212	0.001048393	0.095679531	0.189884421	0.177816604	0.07307764	0.06961655	0.051279205	0.001143413	0.819712625	0.970296561	Bacteria.Proteobacteria.Betaproteobacteria.Burkholderiales	NPRL3
61674	ENSG00000103148	rs2541606	0.018657937	0.017927322	0.483184985	0.484874464	0.569451299	-0.681781554	0.066495783	-0.0735963	0.236007807	0.280716651	0.094289117	0.104763124	0.104630619	0.038674563	0.997947728	0.9977362	Bacteria.Actinobacteria.Actinobacteria.Micrococcales	NPRL3
61675	ENSG00000103148	rs2541606	0.00165268	0.000257895	0.073159328	0.316583148	0.637510916	-0.66196601	-0.189790308	0.122042065	0.194152384	0.171209914	0.104204373	0.120920015	0.004993176	0.000409574	0.590263905	0.911511341	Bacteria.Actinobacteria.Actinobacteria	NPRL3
61676	ENSG00000103148	rs2541606	0.027944753	0.003335684	0.93820594	0.866095243	0.440292774	-0.54646858	0.004906969	0.009711745	0.195820887	0.179328163	0.063050919	0.057367918	0.061168864	0.005269862	0.998558042	0.999171204	Bacteria.Proteobacteria.Gammaproteobacteria.Enterobacteriales.Enterobacteriaceae	NPRL3
61677	ENSG00000103148	rs2541606	0.018793572	0.002586042	0.829527702	0.988156409	0.436003331	-0.539519674	0.01377896	0.000872536	0.18091688	0.172141405	0.063739604	0.058553596	0.040388028	0.003114933	0.999492402	0.999741582	Bacteria.Proteobacteria.Gammaproteobacteria.Enterobacteriales.Enterobacteriaceae.Escherichia_Shigella	NPRL3
61678	ENSG00000103148	rs2541606	0.139248506	0.123626527	0.845800967	0.478104593	0.409283443	-0.394148048	-0.018129504	0.061133121	0.273412882	0.252666301	0.092849529	0.085683377	0.249578251	0.124862935	0.998896274	0.99087052	Bacteria.Proteobacteria.Deltaproteobacteria.Desulfovibrionales.Desulfovibrionaceae.Desulfovibrio	NPRL3
61679	ENSG00000103148	rs2541606	0.033560077	0.004578876	0.595838391	0.268572745	0.569452935	-0.760206971	0.048258765	-0.10063488	0.262256427	0.258830768	0.090538594	0.090182584	0.104213341	0.013364965	0.997329664	0.92426646	Bacteria.Firmicutes.Negativicutes.Selenomonadales.Veillonellaceae.Megasphaera	NPRL3
61680	ENSG00000103148	rs2541606	0.006213816	0.000881673	0.33536167	0.430158343	0.519380417	-0.575786876	0.070929738	-0.05328659	0.183631484	0.165134563	0.073080702	0.067122346	0.013503315	0.001084267	0.887050106	0.864653458	Bacteria.Proteobacteria.Betaproteobacteria.Burkholderiales.Alcaligenaceae.Parasutterella	NPRL3
61681	ENSG00000103148	rs2541606	0.398622071	0.440799387	0.305990566	0.250108047	0.225327031	-0.23651825	-0.118269812	0.140559845	0.265190602	0.304949681	0.114624935	0.121124761	0.384157204	0.279984602	0.783538332	0.803683828	Bacteria.Firmicutes.Clostridia.Clostridiales.Ruminococcaceae.Ruminiclostridium_9	NPRL3
61682	ENSG00000103148	rs2541606	0.356901689	0.198155084	0.090249811	0.011533196	0.204177629	-0.247729082	0.136507347	-0.175313752	0.220047019	0.190544906	0.079379636	0.067433764	0.269648436	0.09032216	0.545585575	0.742295451	Bacteria.Firmicutes.Clostridia.Clostridiales.Lachnospiraceae.Lachnoclostridium	NPRL3
61683	ENSG00000103148	rs2541606	0.00629062	0.000512103	0.155808188	0.05430301	0.468859644	-0.576234764	-0.096309923	0.132273719	0.166029299	0.157561265	0.067069917	0.067491648	0.011228175	0.000637578	0.922729228	0.70554653	Bacteria.Bacteroidetes.Bacteroidia.Bacteroidales.Rikenellaceae.Alistipes	NPRL3
61684	ENSG00000103148	rs2541606	0.007834739	0.001683296	0.353167668	0.757122081	0.555816557	-0.592376138	0.069553925	-0.021117677	0.202549084	0.180739447	0.074376574	0.067996755	0.021054433	0.002085502	0.880332438	0.988053787	Bacteria.Firmicutes.Negativicutes.Selenomonadales.Acidaminococcaceae	NPRL3
61685	ENSG00000103148	rs2541606	0.490513321	0.666039747	0.029369417	0.024388513	0.145356732	-0.109871638	0.208665076	-0.237087391	0.209621372	0.253414324	0.093669182	0.102872342	0.379392212	0.31937561	0.99759175	0.986746924	Bacteria.Firmicutes.Clostridia.Clostridiales.Lachnospiraceae.Lachnospiraceae_UCG_008	NPRL3
61686	ENSG00000103148	rs2541606	0.011179918	0.00212303	0.780672093	0.951601539	0.450967523	-0.526606746	0.0216611	0.004230694	0.172679447	0.164538797	0.077471703	0.069434775	0.01851863	0.001912963	0.908397421	0.945443594	Bacteria.Fusobacteria.Fusobacteriia.Fusobacteriales.Fusobacteriaceae.Fusobacterium	NPRL3
61687	ENSG00000103148	rs2541606	0.019000209	0.013512409	0.482848167	0.137685065	0.407356435	-0.426967329	-0.043612799	0.087786422	0.169336304	0.16814979	0.061793941	0.058407888	0.026760134	0.0081033	0.758105667	0.985377765	Bacteria.Proteobacteria.Betaproteobacteria.Burkholderiales.Alcaligenaceae.Sutterella	NPRL3
61688	ENSG00000103148	rs2541606	0.222185065	0.150723219	0.724691349	0.522750416	0.627943615	-0.937138963	-0.032998407	0.073575562	0.509469015	0.644468927	0.093288867	0.114498462	0.910850463	0.441965139	0.997187614	0.939136997	Bacteria.Bacteroidetes.Bacteroidia.Bacteroidales	NPRL3
61689	ENSG00000103148	rs2541606	0.196269109	0.317383185	0.468944955	0.30451614	0.312358582	-0.286284441	-0.080135699	0.122442433	0.239233434	0.284125315	0.110006134	0.118304793	0.311472362	0.211387021	0.99991226	0.982046009	Bacteria.Actinobacteria.Coriobacteriia.Coriobacteriales.Coriobacteriaceae.Collinsella	NPRL3
61690	ENSG00000103148	rs2541606	0.03070436	0.204360964	0.927633365	0.550150261	0.443483342	-0.364936608	0.005906934	0.053584697	0.200760826	0.284639346	0.064786258	0.089208585	0.10387363	0.148493362	0.998365245	0.93087151	Bacteria.Proteobacteria.Gammaproteobacteria.Enterobacteriales.Enterobacteriaceae.Citrobacter	NPRL3
61691	ENSG00000103148	rs2541606	0.012007857	0.004416108	0.566692476	0.549607657	0.513650125	-0.606626548	0.049572211	-0.052199535	0.198746453	0.205649881	0.086082488	0.086784116	0.029833683	0.005791903	0.979221309	0.998719086	Bacteria.Firmicutes.Bacilli.Bacillales.Family_XI.Gemella	NPRL3
61692	ENSG00000103148	rs2541606	0.025552631	0.013732224	0.390778673	0.2329167	0.399534015	-0.443712515	0.073628745	-0.099247655	0.174811503	0.175173811	0.085220914	0.082424632	0.043266201	0.00815882	0.977260763	0.914822901	Bacteria.Firmicutes.Negativicutes.Selenomonadales.Veillonellaceae.Veillonella	NPRL3
61693	ENSG00000103148	rs2541606	0.004504397	0.000518916	0.229331635	0.082010529	0.628037151	-0.838344175	0.097127276	-0.149093539	0.213411256	0.229487353	0.080039252	0.084401503	0.02365294	0.001717964	0.99714486	0.996602117	Bacteria.Firmicutes.Clostridia.Clostridiales.Clostridiaceae_1.Clostridium_sensu_stricto_1	NPRL3
61694	ENSG00000103148	rs2541606	0.362495614	0.163568174	0.925607888	0.77916374	0.492642652	-0.649354592	-0.011964635	0.032384805	0.537191367	0.460825274	0.12764299	0.11501298	0.758959725	0.386948608	0.999330493	0.997562661	Bacteria.Proteobacteria	NPRL3
61695	ENSG00000103148	rs2541606	0.003200543	0.000986033	0.155472792	0.381623119	0.58501197	-0.60462798	0.093338819	-0.05166357	0.191085297	0.175198693	0.064947313	0.058649305	0.010597594	0.001478612	0.955858825	0.966245262	Bacteria.Firmicutes.Clostridia.Clostridiales.Lachnospiraceae.Tyzzerella	NPRL3
61696	ENSG00000103148	rs2541606	0.221612416	0.150405538	0.723398685	0.52188234	0.628794068	-0.938013488	-0.033160343	0.073736033	0.509520026	0.644560377	0.093289496	0.114508229	0.91068248	0.440811017	0.997675757	0.942693919	Bacteria.Bacteroidetes	NPRL3
61697	ENSG00000103148	rs2541606	0.015350867	0.003426146	0.177283945	0.317297043	0.422006695	-0.5035306	-0.11514799	0.096865679	0.169498325	0.165738999	0.084421648	0.096117886	0.025745449	0.003022011	0.897669615	0.99223971	Bacteria.Actinobacteria.Actinobacteria.Bifidobacteriales.Bifidobacteriaceae	NPRL3
61698	ENSG00000103148	rs2541606	0.071000548	0.013059658	0.898697049	0.891016643	0.431228986	-0.515360447	-0.011030351	0.010066894	0.234932766	0.20191832	0.086305385	0.073184027	0.125930465	0.021617308	0.777098457	0.998431627	Bacteria.Firmicutes.Clostridia.Clostridiales.Ruminococcaceae.Ruminococcus_1	NPRL3
61699	ENSG00000103148	rs2541606	0.001559715	0.000123352	0.060109737	0.013119344	0.80000245	-1.075958811	0.205793637	-0.281202116	0.242235266	0.263400635	0.107556856	0.110250722	0.03040131	0.001754595	0.998891856	0.999590371	Bacteria.Firmicutes.Bacilli.Bacillales.Staphylococcaceae.Staphylococcus	NPRL3
61700	ENSG00000103148	rs2541606	0.02079392	0.003498433	0.809133709	0.971203461	0.483866229	-0.535090899	0.017254861	0.002136818	0.204210091	0.176545791	0.071145471	0.058965833	0.047571204	0.005693763	0.986494775	0.998439902	Bacteria.Verrucomicrobia.Verrucomicrobiae.Verrucomicrobiales.Verrucomicrobiaceae.Akkermansia	NPRL3
61701	ENSG00000103148	rs2541606	0.033279443	0.000963529	0.694848376	0.13891707	0.518758935	-0.792927343	0.036942639	-0.133549705	0.238517262	0.229270581	0.093755825	0.08913891	0.089282957	0.003787122	0.82199917	0.996502544	Bacteria.Firmicutes.Clostridia.Clostridiales.Family_XI	NPRL3
61702	ENSG00000103148	rs2541606	0.141546428	0.376017806	0.467785088	0.862199614	0.817324979	-0.637439246	-0.080786606	0.024496925	0.54922134	0.715122038	0.110609693	0.140573635	0.780517271	0.622606811	0.999135888	0.99931625	Bacteria.Firmicutes.Clostridia.Clostridiales.Ruminococcaceae	NPRL3
61703	ENSG00000103148	rs2541606	0.001246864	0.000233859	0.048634757	0.198860769	0.768730222	-0.750037438	-0.243118135	0.169540837	0.227734174	0.192527438	0.120981822	0.130612952	0.006581904	0.000560143	0.618002273	0.887365714	Bacteria.Actinobacteria	NPRL3
61704	ENSG00000103148	rs2541606	0.208869157	0.212592303	0.0999665	0.075406053	0.252987042	-0.273924876	-0.216674074	0.239227423	0.19931624	0.21760188	0.129837922	0.132396438	0.197318964	0.089300654	0.999005033	0.870684181	Bacteria.Actinobacteria.Coriobacteriia.Coriobacteriales	NPRL3
61705	ENSG00000103148	rs2541606	0.03080557	0.01744287	0.793969412	0.727275317	0.493388196	-0.490842739	0.023222976	0.027118767	0.223492525	0.201201127	0.08855781	0.07742445	0.092615239	0.021451023	0.996596763	0.999791394	Bacteria.Firmicutes.Clostridia.Clostridiales.Ruminococcaceae.Ruminococcaceae_UCG_005	NPRL3
61706	ENSG00000103148	rs2541606	0.30349029	0.109651307	0.764278218	0.865557927	0.360309217	-0.484265042	-0.034942941	0.01702133	0.347389661	0.298566382	0.116040225	0.100140347	0.388695065	0.118920028	0.997594253	0.968948848	Bacteria.Firmicutes.Erysipelotrichia.Erysipelotrichales.Erysipelotrichaceae.Faecalitalea	NPRL3
61707	ENSG00000103148	rs2541606	0.240623151	0.141111914	0.433503107	0.456010268	0.301428897	-0.384392802	-0.080349877	0.077081583	0.25452961	0.258015373	0.101953939	0.102786759	0.36758137	0.13560797	0.998832683	0.968981908	Bacteria.Firmicutes.Clostridia.Clostridiales.Ruminococcaceae.Eubacterium_coprostanoligenes_group	NPRL3
61708	ENSG00000103148	rs2541606	0.1527071	0.062640327	0.276780606	0.279665893	0.306827395	-0.392614951	-0.108944329	0.095805556	0.212046182	0.207264916	0.099330288	0.087881782	0.15358295	0.036285144	0.755837052	0.981481548	Bacteria.Firmicutes.Clostridia.Clostridiales.Lachnospiraceae.Eubacterium_eligens_group	NPRL3
61709	ENSG00000103148	rs2541606	0.012152117	0.002753935	0.457331027	0.206030046	0.435311703	-0.497834461	-0.055553656	0.093360428	0.168732313	0.159929427	0.074298282	0.073090385	0.017617809	0.002582353	0.998277807	0.999325446	Bacteria.Bacteroidetes.Bacteroidia.Bacteroidales.Porphyromonadaceae.Parabacteroides	NPRL3
61710	ENSG00000103148	rs2541606	0.043930285	0.003632207	0.435225518	0.991226258	0.381679626	-0.502154763	-0.069498601	-0.000862274	0.185757717	0.166391158	0.088517767	0.078112663	0.054414185	0.003155991	0.998043854	0.988089318	Bacteria.Firmicutes.Clostridia.Clostridiales.Ruminococcaceaencultured	NPRL3
61711	ENSG00000103148	rs2541606	0.16573685	0.461953594	0.651118256	0.050322661	0.328304499	-0.165643475	0.051046567	-0.18414723	0.234204649	0.223837065	0.112360316	0.092339151	0.209838288	0.280129373	0.932734514	0.672600478	Bacteria.Firmicutes.Erysipelotrichia.Erysipelotrichales	NPRL3
61712	ENSG00000103148	rs2541606	0.003522484	0.000354029	0.197840037	0.06376214	0.637480672	-0.847200082	0.102337509	-0.156140298	0.21049219	0.224688284	0.078658599	0.082788438	0.018277325	0.001054913	0.952805104	0.99999132	Bacteria.Firmicutes.Clostridia.Clostridiales.Clostridiaceae_1	NPRL3
61713	ENSG00000103148	rs2541606	0.007527007	0.00044183	0.310097201	0.096181644	0.554319822	-0.660619908	0.092474929	-0.141399897	0.20092852	0.178412964	0.090395263	0.083761897	0.018570647	0.000587507	0.476249261	0.802262423	Bacteria.Firmicutes.Clostridia.Clostridiales.Peptostreptococcaceae.Intestinibacter	NPRL3
61714	ENSG00000103148	rs2541606	0.026877018	0.003224249	0.821673161	0.708680507	0.471790453	-0.565362743	-0.024245009	0.039930638	0.208329993	0.184820085	0.107133487	0.106404719	0.076831667	0.005308068	0.992462892	0.993308085	Bacteria.Firmicutes.Bacilli.Lactobacillales.Streptococcaceae	NPRL3
61715	ENSG00000103148	rs2541606	0.009493707	0.000975903	0.133515165	0.104820718	0.446377467	-0.54934143	-0.119485976	0.124391067	0.166992757	0.159026557	0.078641018	0.075622761	0.016416266	0.00103979	0.997604342	0.996621608	Bacteria.Proteobacteria.Deltaproteobacteria	NPRL3
61716	ENSG00000103148	rs2541606	0.010654979	0.001700326	0.796550148	0.95215802	0.464223584	-0.536007877	0.020329074	0.004247701	0.176527212	0.163706694	0.078528696	0.070525805	0.018617397	0.001731754	0.92697622	0.974780525	Bacteria.Firmicutes.Clostridia.Clostridiales.Ruminococcaceae.Ruminococcaceae_UCG_002	NPRL3
61717	ENSG00000103148	rs2541606	0.043440244	0.035453339	0.658284208	0.843991186	0.544662764	-0.503597634	0.052746704	0.020617669	0.264443042	0.234458905	0.118712254	0.104351619	0.155660346	0.05472013	0.99792254	0.986607256	Bacteria.Firmicutes.Clostridia.Clostridiales.Family_XIII.Family_XIII_AD3011_group	NPRL3
61718	ENSG00000103148	rs2541606	0.089121802	0.022879618	0.78502004	0.907891114	0.521946023	-0.560925188	0.028980103	-0.009763675	0.302424757	0.240662047	0.105800386	0.084060307	0.181760517	0.043886242	0.999878354	0.998275086	Bacteria.Bacteroidetes.Bacteroidia.Bacteroidales.Porphyromonadaceae.Barnesiella	NPRL3
61719	ENSG00000103148	rs2541606	0.016641631	0.00016799	0.560925367	0.062934431	0.514756928	-0.747034011	0.038983639	-0.104210334	0.20941197	0.187033165	0.066698789	0.055076801	0.054283969	0.000928906	0.872913529	0.998607976	Bacteria.Firmicutes.Clostridia.Clostridiales.Lachnospiraceae.Tyzzerella_4	NPRL3
61720	ENSG00000103148	rs2541606	0.055745463	0.00600656	0.727812665	0.951837932	0.405751427	-0.523981684	0.028537621	-0.004318552	0.208299925	0.184462439	0.081642978	0.071225028	0.100942876	0.009304737	0.945999629	0.999655441	Bacteria.Firmicutes.Clostridia.Clostridiales.Ruminococcaceae.Subdoligranulum	NPRL3
61721	ENSG00000103148	rs2541606	0.054595637	0.0792506	0.846466391	0.845415998	0.488188971	-0.584310706	0.021384262	-0.025672672	0.249405521	0.327706657	0.109999455	0.131149861	0.188946194	0.103496821	0.999697332	0.919088939	Bacteria.Firmicutes.Clostridia.Clostridiales.Ruminococcaceae.Ruminococcaceae_UCG_013	NPRL3
61722	ENSG00000103148	rs2541606	0.017215929	0.005491478	0.700484195	0.548962445	0.506665204	-0.62303801	0.03974375	-0.06358841	0.207247412	0.216883584	0.102864351	0.10554751	0.038486092	0.005959098	0.991744893	0.884813348	Bacteria.Firmicutes.Bacilli.Lactobacillales.Carnobacteriaceae	NPRL3
61723	ENSG00000103148	rs2541606	0.00611223	0.007244855	0.277375301	0.543329978	0.505107289	-0.549289815	0.095140172	-0.052052921	0.178211227	0.198103189	0.086852747	0.085192904	0.020995843	0.007868654	0.883861676	0.907101516	Bacteria.Proteobacteria.Gammaproteobacteria.Pseudomonadales.Pseudomonadaceae.Pseudomonas	NPRL3
61724	ENSG00000103148	rs2541606	0.671453097	0.958803315	0.209628967	0.021138763	0.118112157	0.014130251	0.110476771	-0.186049179	0.277202826	0.272495788	0.087186404	0.078740191	0.553612968	0.399048708	0.9994853	0.988437852	Bacteria.Firmicutes.Clostridia.Clostridiales.Lachnospiraceae.Ruminococcus_gnavus_group	NPRL3
61725	ENSG00000103148	rs2541606	0.005109069	0.00066737	0.263593588	0.181834718	0.498252134	-0.617643434	0.105469118	-0.135962098	0.171908013	0.172781878	0.093526145	0.100744516	0.01196434	0.000857818	0.88760533	0.997132292	Bacteria.Firmicutes.Bacilli.Bacillales	NPRL3
61726	ENSG00000103148	rs2541606	0.007131138	0.002526574	0.22139578	0.28616612	0.472031942	-0.572778777	0.114663962	-0.095796818	0.169886611	0.18229568	0.09286964	0.089079205	0.013944429	0.002014312	0.968028433	0.935449612	Bacteria.Proteobacteria.Gammaproteobacteria.Pseudomonadales	NPRL3
61727	ENSG00000103148	rs2541606	0.00413893	0.000197494	0.15981274	0.012964489	0.499766534	-0.615326484	0.100803429	-0.17881658	0.168129921	0.155930321	0.07088945	0.069983358	0.009803867	0.000266846	0.336636391	0.650976708	Bacteria.Firmicutes.Clostridia.Clostridiales.Lachnospiraceae.Lachnospira	NPRL3
61728	ENSG00000103148	rs2541606	0.136739114	0.148100707	0.269390382	0.038914895	0.307889306	-0.282744125	-0.097128454	0.167349587	0.204350341	0.193173389	0.087190535	0.079397697	0.17086521	0.085298573	0.485994287	0.6935434	Bacteria.Firmicutes.Clostridia.Clostridiales.Christensenellaceae	NPRL3
61729	ENSG00000103148	rs2541606	0.027796213	0.008261293	0.453714231	0.318388072	0.400684767	-0.467576918	-0.052652247	0.067884483	0.17802951	0.171612663	0.069852651	0.067513634	0.034328741	0.00579092	0.99935717	0.960853802	Bacteria.Firmicutes.Erysipelotrichia.Erysipelotrichales.Erysipelotrichaceae.Erysipelotrichaceae_UCG_003	NPRL3
61730	ENSG00000103148	rs2541606	0.020315352	0.003487808	0.875902749	0.907289725	0.472979961	-0.527364169	0.011319187	0.006973182	0.198829843	0.173936208	0.072197056	0.059644346	0.048503149	0.005551631	0.963245596	0.99789802	Bacteria.Verrucomicrobia	NPRL3
61731	ENSG00000103148	rs2541606	0.089619701	0.018520068	0.069958989	0.092617594	0.313404333	-0.410410886	-0.14152935	0.130760212	0.18188095	0.169886068	0.076812497	0.076607695	0.067089746	0.01129773	0.968802863	0.921390035	Bacteria.Bacteroidetes.Bacteroidia.Bacteroidales.Prevotellaceae	NPRL3
61732	ENSG00000103148	rs2541606	0.110718353	0.044702512	0.984077105	0.989915871	0.45584197	-0.535374838	-0.001569998	0.00098391	0.281903344	0.261538063	0.078364138	0.077548738	0.277651654	0.063794369	0.996566686	0.997858307	Bacteria.Proteobacteria.Gammaproteobacteria	NPRL3
61733	ENSG00000103148	rs2541606	0.166009261	0.460966484	0.649501457	0.050083887	0.327738228	-0.165836892	0.051342652	-0.184298791	0.23395343	0.22360317	0.112452713	0.092316247	0.208642758	0.275357965	0.921508991	0.676113126	Bacteria.Firmicutes.Erysipelotrichia.Erysipelotrichales.Erysipelotrichaceae	NPRL3
61734	ENSG00000103148	rs2541606	0.011234015	0.00411293	0.372295953	0.803405421	0.448034719	-0.510791384	-0.078323143	0.019674557	0.171676619	0.171711719	0.087182109	0.07871034	0.017542581	0.003320619	0.695574663	0.98350304	Bacteria.Firmicutes.Clostridia.Clostridiales.Lachnospiraceae.Dorea	NPRL3
61735	ENSG00000103148	rs2541606	0.209264217	0.383929671	0.528014576	0.099359339	0.322705906	-0.212488162	-0.06853922	0.16657202	0.254467741	0.242399063	0.108029513	0.099632656	0.348976758	0.270749783	0.948905015	0.965988036	Bacteria.Firmicutes.Clostridia.Clostridiales.Ruminococcaceae.Ruminococcaceae_NK4A214_group	NPRL3
61736	ENSG00000103148	rs2541606	0.030877178	0.137363247	0.589909237	0.343038503	0.459009698	-0.327263146	-0.046066154	-0.07349041	0.208012098	0.217560396	0.085047297	0.076940867	0.071151503	0.084324834	0.57708301	0.927433575	Bacteria.Firmicutes.Clostridia.Clostridiales.Lachnospiraceae.Anaerostipes	NPRL3
61737	ENSG00000103148	rs2541606	0.012255294	0.000891599	0.529870929	0.125011037	0.462644969	-0.55903107	0.064047239	-0.14316143	0.179551627	0.16049293	0.101406621	0.092117204	0.023724174	0.000981991	0.639228969	0.750689339	Bacteria.Firmicutes.Clostridia.Clostridiales.Peptostreptococcaceae	NPRL3
61738	ENSG00000103148	rs2541606	0.001051251	0.000210795	0.028869481	0.012042708	1.042896281	-1.256140309	-0.149031267	0.177824434	0.304000024	0.319892325	0.066684687	0.068834965	0.026857084	0.003346511	0.782510917	0.512881247	Bacteria.Firmicutes.Clostridia.Clostridiales.Ruminococcaceae.Faecalibacterium	NPRL3
61739	ENSG00000103148	rs2541606	0.027150401	0.000344507	0.717089016	0.041378656	0.395555499	-0.574787528	0.027993949	-0.131337053	0.174990999	0.152106228	0.076920564	0.06311258	0.050525393	0.000695144	0.956821486	0.979585985	Bacteria.Firmicutes.Erysipelotrichia.Erysipelotrichales.Erysipelotrichaceae.Erysipelatoclostridium	NPRL3
61740	ENSG00000103148	rs2541606	0.099136359	0.031004916	0.778858777	0.679054449	0.404147594	-0.474019473	-0.028230616	0.036888334	0.241572266	0.214983694	0.100117558	0.088754204	0.137810147	0.033888812	0.821698809	0.940986664	Bacteria.Bacteroidetes.Bacteroidia.Bacteroidales.Porphyromonadaceae.Odoribacter	NPRL3
61741	ENSG00000103148	rs2541606	0.045263017	0.029776963	0.602549347	0.777767219	0.572674709	-0.513650486	0.05160129	0.022261087	0.280514937	0.231175795	0.098608655	0.078548719	0.14026957	0.034917035	0.999985325	0.999758873	Bacteria.Firmicutes.Clostridia.Clostridiales.Ruminococcaceae.Ruminococcaceae_UCG_014	NPRL3
61742	ENSG00000103148	rs2541606	0.006174808	0.00049151	0.153804886	0.051304407	0.46965466	-0.578214097	-0.096630951	0.133187926	0.165917475	0.157555541	0.066962405	0.067078457	0.011059012	0.000605405	0.924433301	0.711394889	Bacteria.Bacteroidetes.Bacteroidia.Bacteroidales.Rikenellaceae	NPRL3
61743	ENSG00000103148	rs2541606	0.008367975	0.001878478	0.493742227	0.606187058	0.4923855	-0.565557551	-0.0569794	0.039355907	0.18103253	0.17448773	0.082788394	0.075970328	0.016914019	0.001672744	0.986950102	0.97562022	Bacteria.Bacteroidetes.Bacteroidia.Bacteroidales.Porphyromonadaceae	NPRL3
61744	ENSG00000103148	rs2541606	0.122857231	0.069773769	0.835998423	0.531178303	0.413219786	-0.43400408	-0.018960703	0.053617985	0.264339155	0.235387946	0.091224403	0.085165128	0.184652852	0.058563106	0.999858829	0.947089082	Bacteria.Proteobacteria.Betaproteobacteria.Neisseriales.Neisseriaceae.Eikenella	NPRL3
61745	ENSG00000103148	rs2541606	0.020774629	0.006519885	0.772998244	0.598374286	0.496459244	-0.613162915	0.028355048	-0.054329286	0.209491781	0.218127341	0.097890756	0.102636294	0.042118196	0.007095128	0.973627845	0.866774619	Bacteria.Firmicutes.Bacilli.Lactobacillales.Carnobacteriaceae.Granulicatella	NPRL3
61746	ENSG00000103148	rs2541606	0.234728278	0.235711308	0.10390259	0.086178751	0.244193585	-0.267843069	-0.205783257	0.228402701	0.203597292	0.223789641	0.12476685	0.131089636	0.209759656	0.099562436	0.999739884	0.859864217	Bacteria.Actinobacteria.Coriobacteriia.Coriobacteriales.Coriobacteriaceae	NPRL3
61747	ENSG00000103148	rs2541606	0.985789978	0.357254188	0.668149928	0.161059182	-0.017787324	0.986077287	0.070173557	-0.240242942	0.994860381	1.063503098	0.162949241	0.169461563	0.999954529	0.959065662	0.999968393	0.999515331	Bacteria.Firmicutes	NPRL3
61748	ENSG00000103148	rs2541606	0.034034061	0.122817929	0.567815636	0.646693692	0.53387949	-0.418223859	-0.054343768	-0.047967614	0.246551954	0.267511685	0.094642904	0.104164001	0.103015439	0.088410075	0.836108502	0.902660525	Bacteria.Firmicutes.Negativicutes.Selenomonadales.Veillonellaceae	NPRL3
61749	ENSG00000103148	rs2541606	0.005895196	0.000672917	0.380187191	0.049171679	0.474542525	-0.555085206	0.083888687	-0.162624451	0.166663709	0.155394463	0.094943369	0.081124467	0.012023537	0.00087951	0.999670759	0.975906693	Bacteria.Firmicutes.Clostridia.Clostridiales.Ruminococcaceae.Flavonifractor	NPRL3
61750	ENSG00000103148	rs2541606	0.05575449	0.013384523	0.883405227	0.803536101	0.433771424	-0.504584496	0.015838683	-0.026241958	0.222692947	0.198430988	0.107576912	0.105055314	0.12446961	0.01730991	0.991685497	0.979696606	Bacteria.Firmicutes.Bacilli.Lactobacillales	NPRL3
61751	ENSG00000103148	rs2541606	0.006877196	0.00052441	0.536884308	0.370304972	0.45785863	-0.565321967	0.041548193	0.050546903	0.164007192	0.154888944	0.066923931	0.056029008	0.013539644	0.000551421	0.767644237	0.903004347	Bacteria.Firmicutes.Clostridia.Clostridiales.Lachnospiraceae.Lachnospiraceae_NK4A136_group	NPRL3
61752	ENSG00000103148	rs2541606	0.128278986	0.262536002	0.803661913	0.809544514	0.514621594	-0.436581141	-0.030264215	-0.033418376	0.334048888	0.386279059	0.121237048	0.138094281	0.366354776	0.296110358	0.936879597	0.93080513	Bacteria.Firmicutes.Negativicutes.Selenomonadales	NPRL3
61753	ENSG00000103148	rs2541606	0.126457269	0.046235733	0.780953606	0.988657615	0.401126563	-0.53272712	-0.030626296	0.001545369	0.259111451	0.262157953	0.109680604	0.108288599	0.220720405	0.050104064	0.862526945	0.994954174	Bacteria.Firmicutes.Clostridia.Clostridiales.Lachnospiraceae.Lachnospiraceae_ND3007_group	NPRL3
61754	ENSG00000103148	rs2541606	0.057903396	0.015684088	0.745540452	0.777322696	0.517919842	-0.582955609	0.032379635	-0.025969705	0.268276062	0.234934804	0.099351897	0.091446671	0.168963847	0.0363501	0.961249848	0.997513341	Bacteria.Firmicutes.Clostridia.Clostridiales.Lachnospiraceae.Eubacterium_xylanophilum_group	NPRL3
61755	ENSG00000103148	rs2541606	0.394669346	0.074792642	0.13554394	0.010855687	-0.561277072	1.23705206	0.18979188	-0.326430897	0.655037974	0.683150455	0.12557704	0.12446294	0.954184916	0.549689189	0.999826541	0.999832315	Bacteria.Firmicutes.Clostridia.Clostridiales.Lachnospiraceae	NPRL3
61756	ENSG00000103152	rs2541623	0.293762112	0.292769958	0.569064296	0.602741399	-0.514888642	0.282298896	-0.110485343	0.057265537	0.486449337	0.266154111	0.193040588	0.109490952	0.160888202	0.088103232	0.995339941	0.95533137	Bacteria.Proteobacteria.Deltaproteobacteria.Desulfovibrionales.Desulfovibrionaceae.Bilophila	MPG
61757	ENSG00000103152	rs2541623	0.212095087	0.234966651	0.375798108	0.434783334	-0.803855967	0.423101637	-0.209605313	0.102592653	0.63786886	0.352944208	0.235040424	0.13054208	0.236088976	0.15370963	0.650587067	0.975753121	Bacteria.Firmicutes.Clostridia.Clostridiales.Ruminococcaceae.Ruminococcus_1	MPG
61758	ENSG00000103152	rs2541623	0.472577154	0.340843081	0.940047447	0.660662658	-0.414353686	0.309308448	0.019826145	-0.065232882	0.573497928	0.322351132	0.262592044	0.147913979	0.313705866	0.173727734	0.93732472	0.927561557	Bacteria.Firmicutes.Clostridia.Clostridiales.Lachnospiraceae.Blautia	MPG
61759	ENSG00000103152	rs2541623	0.829934036	0.889459667	0.556480677	0.410862679	-0.141330557	0.048778739	-0.185509228	0.144165337	0.655362974	0.349583263	0.313819166	0.17417346	0.47560872	0.276266361	0.976314705	0.980405449	Bacteria.Firmicutes.Bacilli.Lactobacillales.Streptococcaceae.Streptococcus	MPG
61760	ENSG00000103152	rs2541623	0.332285465	0.306228248	0.695643248	0.579288787	-0.462533134	0.272581026	0.083715657	-0.067402258	0.473514622	0.264311446	0.213044811	0.120960973	0.155812169	0.091106168	0.997117901	0.950206352	Bacteria.Firmicutes.Clostridia.Clostridiales.Lachnospiraceae.Eubacterium_hallii_group	MPG
61761	ENSG00000103152	rs2541623	0.521223827	0.670095275	0.126021362	0.200408869	0.424227085	-0.155606816	0.46160348	-0.212441164	0.657758389	0.363601745	0.297828103	0.164234794	0.493363968	0.34549434	0.99991226	0.982046009	Bacteria.Actinobacteria.Coriobacteriia.Coriobacteriales.Coriobacteriaceae.Collinsella	MPG
61762	ENSG00000103152	rs2541623	0.327497961	0.303900132	0.570218555	0.53747132	-0.698945095	0.397988212	-0.142172905	0.082424231	0.708439361	0.384045643	0.249151151	0.132957374	0.307588948	0.169943134	0.844319263	0.947181001	Bacteria.Bacteroidetes.Bacteroidia.Bacteroidales.Prevotellaceae.Prevotella_9	MPG
61763	ENSG00000103152	rs2541623	0.896828862	0.853467899	0.445399943	0.376493583	0.10073532	-0.077423381	-0.238470567	0.153609057	0.773836805	0.417530532	0.310598753	0.172501837	0.551087641	0.343113769	0.953958616	0.933837527	Bacteria.Firmicutes.Bacilli	MPG
61764	ENSG00000103152	rs2541623	0.064974678	0.060076381	0.098733309	0.092457726	-1.342930219	0.740543744	-0.559229531	0.313466373	0.715376816	0.386989128	0.333862359	0.183556654	0.144463498	0.054593309	0.998820086	0.961415255	Bacteria.Firmicutes.Clostridia.Clostridiales.Family_XIII	MPG
61765	ENSG00000103152	rs2541623	0.304615146	0.398773076	0.435450957	0.545447893	-1.315695345	0.629380404	0.187893605	-0.084589702	1.271497091	0.740965304	0.239431139	0.139177043	0.919593891	0.581906785	0.997675757	0.942693919	Bacteria.Bacteroidetes	MPG
61766	ENSG00000103152	rs2541623	0.860995864	0.884866329	0.393001105	0.354813358	-0.092033481	0.04273448	0.285357333	-0.164956075	0.52350576	0.293964573	0.331846923	0.177001815	0.422209195	0.24071701	0.999672451	0.998587032	Bacteria.Firmicutes.Clostridia.Clostridiales.Ruminococcaceae.Butyricicoccus	MPG
61767	ENSG00000103152	rs2541623	0.270366314	0.280570834	0.19638377	0.213336101	-0.4721445	0.256417195	-0.201257923	0.10660101	0.424708627	0.235656757	0.154182174	0.084821705	0.139870042	0.08203518	0.656555664	0.985377765	Bacteria.Proteobacteria.Betaproteobacteria.Burkholderiales.Alcaligenaceae.Sutterella	MPG
61768	ENSG00000103152	rs2541623	0.631349278	0.6707346	0.265812918	0.285506911	0.381892036	-0.183047896	0.325259197	-0.170141473	0.792131016	0.428606281	0.289783848	0.157992319	0.505868348	0.334647585	0.981084248	0.998600531	Bacteria.Firmicutes.Clostridia.Clostridiales.Ruminococcaceae.Ruminiclostridium_6	MPG
61769	ENSG00000103152	rs2541623	0.4469623	0.442455417	0.798661942	0.822851928	-0.508512302	0.276495501	-0.066210289	0.031572249	0.664607476	0.357794681	0.25850609	0.140455506	0.26295441	0.17228291	0.945379863	0.998819627	Bacteria.Firmicutes.Clostridia.Clostridiales.Ruminococcaceae.Ruminococcaceae_UCG_003	MPG
61770	ENSG00000103152	rs2541623	0.557324809	0.503314322	0.986568308	0.894183557	-0.393429577	0.255662209	0.00359898	-0.016011657	0.666980103	0.379867664	0.212959738	0.119906859	0.512053259	0.266047389	0.9994853	0.999502343	Bacteria.Firmicutes.Clostridia.Clostridiales.Lachnospiraceae.Ruminococcus_gnavus_group	MPG
61771	ENSG00000103152	rs2541623	0.597029979	0.444278977	0.715395727	0.547110912	-1.186438307	0.948294778	0.138685538	-0.126110238	2.233134814	1.23206662	0.37870225	0.208355673	0.997454612	0.849792241	0.997650199	0.999159905	Bacteria.Firmicutes.Clostridia.Clostridiales	MPG
61772	ENSG00000103152	rs2541623	0.3584245	0.348410782	0.248005585	0.214832099	-0.38695256	0.22038859	-0.206676607	0.123027846	0.418359601	0.23333835	0.177302099	0.098216437	0.169087862	0.101442537	0.99935717	0.949725174	Bacteria.Firmicutes.Erysipelotrichia.Erysipelotrichales.Erysipelotrichaceae.Erysipelotrichaceae_UCG_003	MPG
61773	ENSG00000103152	rs2541623	0.756118041	0.838692819	0.575512461	0.432203589	-0.171878212	0.062041794	-0.104066639	0.079200065	0.551075856	0.303556519	0.184911295	0.100210182	0.433425778	0.296637045	0.997282517	0.999171204	Bacteria.Proteobacteria.Gammaproteobacteria.Enterobacteriales.Enterobacteriaceae	MPG
61774	ENSG00000103152	rs2541623	0.603956358	0.614088635	0.544424538	0.571133784	-0.248298038	0.141109213	0.118120518	-0.061460026	0.476340958	0.27849357	0.193850596	0.107962545	0.329897208	0.232074004	0.982891669	0.998439902	Bacteria.Verrucomicrobia.Verrucomicrobiae.Verrucomicrobiales.Verrucomicrobiaceae.Akkermansia	MPG
61775	ENSG00000103152	rs2541623	0.648963561	0.632302922	0.051001357	0.090800836	-0.191295878	0.112194962	0.341616718	-0.160227447	0.418294587	0.23337107	0.171820132	0.093335934	0.258817716	0.158211546	0.486584394	0.778226454	Bacteria.Firmicutes.Negativicutes.Selenomonadales.Veillonellaceae.Dialister	MPG
61776	ENSG00000103152	rs2541623	0.162786543	0.185453498	0.035538551	0.033273923	-0.600290593	0.31451339	-0.563836055	0.30662416	0.425203716	0.235005333	0.262629831	0.140976431	0.095677419	0.062250171	0.936901003	0.997201293	Bacteria.Firmicutes.Clostridia.Clostridiales.Lachnospiraceae.Coprococcus_1	MPG
61777	ENSG00000103152	rs2541623	0.109205814	0.113128906	0.023461377	0.022470824	1.414603637	-0.75736551	0.850257456	-0.460269702	0.871036137	0.471594681	0.366407139	0.196857287	0.271610202	0.12693996	0.8927069	0.610081438	Bacteria.Firmicutes.Clostridia.Clostridiales.Ruminococcaceae.Ruminococcaceae_UCG_013	MPG
61778	ENSG00000103152	rs2541623	0.826197665	0.899084638	0.013061778	0.010402202	-0.09161677	0.029973171	0.390198537	-0.231065705	0.41555576	0.235426458	0.152883595	0.087564766	0.310915413	0.226971581	0.844253506	0.755259861	Bacteria.Proteobacteria.Betaproteobacteria.Burkholderiales.Alcaligenaceae.Parasutterella	MPG
61779	ENSG00000103152	rs2541623	0.892030785	0.864250041	0.188003687	0.162421058	-0.066183672	0.04561365	-0.247866491	0.151927394	0.485688446	0.26574442	0.186296193	0.107519738	0.297825672	0.232915162	0.914489909	0.989428248	Bacteria.Proteobacteria.Gammaproteobacteria.Pasteurellales.Pasteurellaceae.Haemophilus	MPG
61780	ENSG00000103152	rs2541623	0.393862237	0.26530315	0.966546491	0.679890869	-0.40169004	0.3187403	-0.008407511	0.049200822	0.467988083	0.28367034	0.199694116	0.118706332	0.43343329	0.206455223	0.998891856	0.999590371	Bacteria.Firmicutes.Bacilli.Bacillales.Staphylococcaceae.Staphylococcus	MPG
61781	ENSG00000103152	rs2541623	0.670373593	0.56076015	0.231575567	0.145065225	0.299828877	-0.222739057	0.313247285	-0.206920291	0.701230611	0.380932785	0.259395792	0.140293858	0.452377754	0.252694929	0.804552221	0.940377436	Bacteria.Firmicutes.Erysipelotrichia.Erysipelotrichales.Erysipelotrichaceae.Clostridium_innocuum_group	MPG
61782	ENSG00000103152	rs2541623	0.324073483	0.29714805	0.916323579	0.82784059	-0.424638096	0.249992402	0.025996972	0.028453867	0.427347757	0.237860313	0.246474753	0.130313171	0.160682447	0.086090618	0.918645902	0.935957971	Bacteria.Fusobacteria.Fusobacteriia.Fusobacteriales.Fusobacteriaceae.Fusobacterium	MPG
61783	ENSG00000103152	rs2541623	0.90095148	0.874011754	0.195707747	0.179220363	-0.060955371	0.042526425	-0.243932227	0.146255803	0.487851509	0.267140352	0.186588703	0.107714809	0.282640375	0.233111131	0.893190239	0.987424055	Bacteria.Proteobacteria.Gammaproteobacteria.Pasteurellales.Pasteurellaceae	MPG
61784	ENSG00000103152	rs2541623	0.495205188	0.459728853	0.879176696	0.975254743	-0.354574549	0.236790766	0.039014297	-0.004520168	0.51693553	0.318389093	0.255643034	0.145164745	0.473614931	0.284484344	0.997947728	0.999729848	Bacteria.Actinobacteria.Actinobacteria.Micrococcales	MPG
61785	ENSG00000103152	rs2541623	0.07463281	0.047672711	0.111865898	0.063582667	-1.418353578	0.861167812	-0.518418759	0.337512577	0.782831041	0.426644932	0.321653259	0.17883096	0.203872145	0.065722593	0.99792254	0.986607256	Bacteria.Firmicutes.Clostridia.Clostridiales.Family_XIII.Family_XIII_AD3011_group	MPG
61786	ENSG00000103152	rs2541623	0.535800191	0.537099715	0.721945997	0.667507626	-0.296767656	0.163149995	-0.105584208	0.067871131	0.476746046	0.262934051	0.295418389	0.157278513	0.285800979	0.138816612	0.980594893	0.976466776	Bacteria.Firmicutes.Negativicutes.Selenomonadales.Veillonellaceae.Veillonella	MPG
61787	ENSG00000103152	rs2541623	0.692312786	0.786936542	0.574237316	0.377771003	-0.20870716	0.077996438	-0.104102904	0.088407438	0.525070375	0.287375925	0.184358421	0.099548688	0.361451871	0.21756386	0.999492402	0.999741582	Bacteria.Proteobacteria.Gammaproteobacteria.Enterobacteriales.Enterobacteriaceae.Escherichia_Shigella	MPG
61788	ENSG00000103152	rs2541623	0.460538863	0.40608489	0.861718922	0.758304374	-0.443031212	0.274435156	-0.034627851	0.03368885	0.596781253	0.328178394	0.198011231	0.109022871	0.3444568	0.177111519	0.99714486	0.996602117	Bacteria.Firmicutes.Clostridia.Clostridiales.Clostridiaceae_1.Clostridium_sensu_stricto_1	MPG
61789	ENSG00000103152	rs2541623	0.83567924	0.834629215	0.664868248	0.663247402	-0.141267622	0.080246544	0.141713896	-0.077420353	0.678332052	0.382841022	0.32563902	0.17698793	0.536398432	0.414976597	0.883682472	0.895507627	Bacteria.Firmicutes.Clostridia.Clostridiales.Ruminococcaceae.Ruminiclostridium_9	MPG
61790	ENSG00000103152	rs2541623	0.623767168	0.743577733	0.897603815	0.944965566	-0.49084931	0.182332758	0.032606689	0.009787363	0.995905304	0.555019778	0.25238728	0.141236888	0.798433021	0.495899315	0.998803525	0.997226571	Bacteria.Firmicutes.Clostridia.Clostridiales.Lachnospiraceae.Eubacterium_rectale_group	MPG
61791	ENSG00000103152	rs2541623	0.369214622	0.37951589	0.611084327	0.634492374	-0.714442255	0.382338659	-0.150935933	0.075787095	0.790114438	0.432109629	0.29537524	0.158662217	0.373935417	0.246360696	0.998896274	0.99087052	Bacteria.Proteobacteria.Deltaproteobacteria.Desulfovibrionales.Desulfovibrionaceae.Desulfovibrio	MPG
61792	ENSG00000103152	rs2541623	0.755619987	0.463247687	0.55325023	0.977837868	-0.186323271	0.250824694	-0.157266253	-0.004120148	0.596131201	0.339929686	0.263872987	0.147745363	0.437162798	0.280608993	0.902973207	0.889645728	Bacteria.Firmicutes.Erysipelotrichia.Erysipelotrichales	MPG
61793	ENSG00000103152	rs2541623	0.424952956	0.439488148	0.778399903	0.645850759	-0.357718442	0.190859031	0.074363868	-0.066099987	0.44552745	0.245372002	0.263164297	0.143172088	0.210509862	0.121627132	0.957457667	0.998755611	Bacteria.Actinobacteria.Actinobacteria.Bifidobacteriales.Bifidobacteriaceae	MPG
61794	ENSG00000103152	rs2541623	0.298346675	0.294291659	0.587009156	0.662581162	-0.474178421	0.265640467	-0.110576616	0.049597925	0.452296786	0.251245893	0.20256148	0.113145114	0.150642468	0.08223401	0.997604342	0.996621608	Bacteria.Proteobacteria.Deltaproteobacteria	MPG
61795	ENSG00000103152	rs2541623	0.322025525	0.388219274	0.589403846	0.706361116	-0.612576538	0.301949606	0.145138408	-0.057180504	0.613862047	0.347596558	0.26758988	0.151108336	0.310678186	0.226433734	0.99759175	0.986746924	Bacteria.Firmicutes.Clostridia.Clostridiales.Lachnospiraceae.Lachnospiraceae_UCG_008	MPG
61796	ENSG00000103152	rs2541623	0.149387133	0.144024427	0.208060273	0.195655257	-0.740345757	0.415363929	0.243782165	-0.13872031	0.507441585	0.280879481	0.191718829	0.106097354	0.129872108	0.069336339	0.625297963	0.900317718	Bacteria.Proteobacteria.Betaproteobacteria.Burkholderiales.Alcaligenaceae	MPG
61797	ENSG00000103152	rs2541623	0.284750705	0.28643016	0.571362738	0.650878807	-0.574392882	0.310247941	-0.143463925	0.060560211	0.532533585	0.288651775	0.252163421	0.133203039	0.150029816	0.087389183	0.922176117	0.959968946	Bacteria.Firmicutes.Clostridia.Clostridiales.Ruminococcaceae.Ruminococcaceae_UCG_002	MPG
61798	ENSG00000103152	rs2541623	0.505622022	0.442407112	0.638818684	0.895922133	-0.306077752	0.198242898	-0.135820361	0.021133913	0.457253573	0.256505842	0.28802242	0.16092566	0.204789798	0.121807131	0.789451581	0.917221068	Bacteria.Actinobacteria.Actinobacteria	MPG
61799	ENSG00000103152	rs2541623	0.796684035	0.749466703	0.607565677	0.656872704	-0.153973993	0.104311099	0.200104751	-0.094729458	0.59518313	0.325260896	0.387757035	0.21226098	0.428240144	0.226376564	0.999005033	0.930628082	Bacteria.Actinobacteria.Coriobacteriia.Coriobacteriales	MPG
61800	ENSG00000103152	rs2541623	0.249843356	0.256154052	0.457578154	0.52185073	-0.570922162	0.309174913	-0.148665918	0.070130341	0.491703554	0.269876323	0.198937726	0.108900479	0.127354544	0.08385937	0.968802863	0.997181136	Bacteria.Bacteroidetes.Bacteroidia.Bacteroidales.Prevotellaceae	MPG
61801	ENSG00000103152	rs2541623	0.114246625	0.087691863	0.136738696	0.095638353	-0.763489428	0.480203609	0.316304486	-0.201341879	0.476910065	0.276963487	0.209935384	0.119070962	0.154079879	0.060481457	0.808428619	0.997216401	Bacteria.Firmicutes.Clostridia.Clostridiales.Ruminococcaceae.Subdoligranulum	MPG
61802	ENSG00000103152	rs2541623	0.307558282	0.256393463	0.60252644	0.485439763	-0.578425537	0.363201745	-0.101334391	0.076472805	0.562434088	0.31719717	0.193634999	0.108999376	0.250427107	0.159476633	0.725950691	0.891116487	Bacteria.Firmicutes.Clostridia.Clostridiales.Lachnospiraceae.Lachnospiraceae_UCG_010	MPG
61803	ENSG00000103152	rs2541623	0.213082189	0.229373906	0.384121518	0.437165692	-0.704997427	0.372559556	-0.23048815	0.113154121	0.56064683	0.307041716	0.263039546	0.144733792	0.187357609	0.092368632	0.788458363	0.981481548	Bacteria.Firmicutes.Clostridia.Clostridiales.Lachnospiraceae.Eubacterium_eligens_group	MPG
61804	ENSG00000103152	rs2541623	0.298336377	0.292758057	0.596398752	0.683371259	-0.474091764	0.266277184	-0.107712595	0.046153194	0.452204409	0.251042444	0.202389393	0.112650489	0.15078456	0.076978324	0.998525812	0.997174658	Bacteria.Proteobacteria.Deltaproteobacteria.Desulfovibrionales.Desulfovibrionaceae	MPG
61805	ENSG00000103152	rs2541623	0.013057122	0.010452429	0.009644954	0.006431298	-1.435721238	0.814665439	0.640740542	-0.363698673	0.562499406	0.308938167	0.240235665	0.129155464	0.039191077	0.011545667	0.336982855	0.69712182	Bacteria.Firmicutes.Clostridia.Clostridiales.Lachnospiraceae.Lachnoclostridium	MPG
61806	ENSG00000103152	rs2541623	0.181010413	0.188174148	0.083533021	0.085718529	-0.580938277	0.317379477	-0.349912034	0.187561578	0.429637485	0.238635409	0.199091143	0.107487785	0.143849688	0.069859381	0.804027112	0.889313815	Bacteria.Firmicutes.Negativicutes.Selenomonadales.Acidaminococcaceae	MPG
61807	ENSG00000103152	rs2541623	0.447433372	0.493253676	0.978015653	0.737164584	-0.370460479	0.185179945	0.006379438	-0.043416295	0.484683212	0.26875268	0.230612252	0.128812351	0.227626664	0.13565278	0.998043854	0.98261409	Bacteria.Firmicutes.Clostridia.Clostridiales.Ruminococcaceaencultured	MPG
61808	ENSG00000103152	rs2541623	0.183455369	0.181855904	0.149438436	0.143996855	-0.59595181	0.332805546	-0.27653051	0.153127583	0.443246766	0.246612713	0.189561509	0.103541464	0.13741283	0.080546072	0.566692374	0.970562572	Bacteria.Firmicutes.Negativicutes.Selenomonadales.Acidaminococcaceae.Phascolarctobacterium	MPG
61809	ENSG00000103152	rs2541623	0.204429212	0.215290624	0.162352091	0.18717719	-0.559684693	0.306296844	0.378500882	-0.195330263	0.43660353	0.244772487	0.26782223	0.146531597	0.130958076	0.081018035	0.920183094	0.879545817	Bacteria.Firmicutes.Clostridia.Clostridiales.Lachnospiraceae.Fusicatenibacter	MPG
61810	ENSG00000103152	rs2541623	0.747991744	0.701873412	0.973974874	0.984332298	-0.338807354	0.215670177	0.012894001	0.004150114	1.050059108	0.560931305	0.393718471	0.210521225	0.676700299	0.506431671	0.888491187	0.943399909	Bacteria.Firmicutes.Clostridia.Clostridiales.Ruminococcaceae.Anaerotruncus	MPG
61811	ENSG00000103152	rs2541623	0.205138113	0.22278523	0.364464237	0.421476986	-0.738915735	0.390563645	0.203545816	-0.098907282	0.577334007	0.317291934	0.222870472	0.122261452	0.18144298	0.102462351	0.667834772	0.994680072	Bacteria.Proteobacteria.Betaproteobacteria.Burkholderiales	MPG
61812	ENSG00000103152	rs2541623	0.622326592	0.644359863	0.523330507	0.530439007	-0.235206484	0.128304537	0.124310739	-0.068047748	0.475242981	0.276653822	0.193723749	0.107890031	0.349322204	0.240458867	0.959597159	0.99789802	Bacteria.Verrucomicrobia	MPG
61813	ENSG00000103152	rs2541623	0.272204976	0.173742088	0.558551864	0.33521706	-0.63395346	0.451401191	-0.118167725	0.111768355	0.572473414	0.328206256	0.200956352	0.115123061	0.279914657	0.108233564	0.999858829	0.929555963	Bacteria.Proteobacteria.Betaproteobacteria.Neisseriales.Neisseriaceae.Eikenella	MPG
61814	ENSG00000103152	rs2541623	0.400777222	0.32520531	0.960477474	0.748642304	-0.42363122	0.284002739	-0.011227618	0.040736895	0.50087519	0.286489426	0.225699645	0.126593578	0.245195177	0.133219134	0.993990759	0.998719086	Bacteria.Firmicutes.Bacilli.Bacillales.Family_XI.Gemella	MPG
61815	ENSG00000103152	rs2541623	0.301329773	0.267776763	0.584094361	0.521067411	-0.52070211	0.31096014	-0.105110846	0.066293397	0.499774482	0.278195225	0.19105456	0.10274832	0.323762185	0.175409926	0.994527911	0.92947536	Bacteria.Proteobacteria.Gammaproteobacteria.Enterobacteriales.Enterobacteriaceae.Citrobacter	MPG
61816	ENSG00000103152	rs2541623	0.210047255	0.202904538	0.348621023	0.342838908	-1.045661511	0.57242214	-0.347572591	0.187424045	0.825985357	0.445017713	0.368157166	0.196142115	0.287696091	0.129170441	0.813891051	0.948646265	Bacteria.Firmicutes.Clostridia.Clostridiales.Lachnospiraceae.Lachnospiraceae_ND3007_group	MPG
61817	ENSG00000103152	rs2541623	0.706714274	0.561434048	0.985045802	0.773205091	-0.345310357	0.282792756	-0.006536879	0.053850483	0.91368964	0.484472852	0.347417021	0.186083655	0.58842083	0.342720432	0.952147602	0.966332496	Bacteria.Firmicutes.Clostridia.Clostridiales.Ruminococcaceae.Ruminococcaceae_NK4A214_group	MPG
61818	ENSG00000103152	rs2541623	0.361587326	0.538738439	0.532748101	0.760621117	-1.070252176	0.399621429	0.140158049	-0.038095303	1.164812748	0.646642539	0.22347882	0.124515137	0.817808294	0.617964314	0.999973618	0.994138314	Bacteria.Bacteroidetes.Bacteroidia.Bacteroidales.Bacteroidaceae.Bacteroides	MPG
61819	ENSG00000103152	rs2541623	0.487741859	0.449267276	0.912066295	0.847918346	-0.416056111	0.248147094	-0.021919649	0.02082705	0.596172188	0.32597786	0.197717666	0.108169128	0.338757819	0.167651789	0.998329958	0.99999132	Bacteria.Firmicutes.Clostridia.Clostridiales.Clostridiaceae_1	MPG
61820	ENSG00000103152	rs2541623	0.267197091	0.380252368	0.528778302	0.91529113	-0.484779643	0.214050778	-0.102304449	0.009938193	0.433169731	0.242291301	0.16154912	0.093070266	0.199303733	0.119780572	0.938456523	0.979585985	Bacteria.Firmicutes.Erysipelotrichia.Erysipelotrichales.Erysipelotrichaceae.Erysipelatoclostridium	MPG
61821	ENSG00000103152	rs2541623	0.458189992	0.473787845	0.064863218	0.051813724	0.457026732	-0.236252582	0.486258546	-0.273697773	0.612407919	0.327891516	0.258918633	0.13815445	0.268621155	0.104094236	0.282574687	0.7663658	Bacteria.Firmicutes.Clostridia.Clostridiales.Peptostreptococcaceae.Intestinibacter	MPG
61822	ENSG00000103152	rs2541623	0.410410723	0.225738245	0.586081845	0.343297565	-1.055154006	0.910119454	0.14904903	-0.150755006	1.273548086	0.74415811	0.272360575	0.157918461	0.89770646	0.537979513	0.999135888	0.977096731	Bacteria.Firmicutes.Clostridia.Clostridiales.Ruminococcaceae	MPG
61823	ENSG00000103152	rs2541623	0.295517496	0.273866872	0.782591766	0.963344457	-0.459247732	0.266486631	0.070647126	0.006197618	0.43547544	0.241486157	0.254962692	0.134337894	0.148220578	0.082254299	0.903556314	0.951663168	Bacteria.Fusobacteria.Fusobacteriia.Fusobacteriales	MPG
61824	ENSG00000103152	rs2541623	0.238380842	0.167261521	0.411798815	0.13606689	-0.56321812	0.366469515	0.125858523	-0.131123636	0.473298751	0.262386703	0.152362289	0.086876861	0.169702627	0.074067704	0.704860049	0.784864478	Bacteria.Firmicutes.Clostridia.Clostridiales.Lachnospiraceae.Roseburia	MPG
61825	ENSG00000103152	rs2541623	0.524856916	0.417974913	0.968209228	0.790447338	-0.363049265	0.254667505	-0.014665683	-0.052887802	0.56786147	0.312425806	0.366566982	0.198210338	0.277641237	0.138402062	0.898920389	0.964824305	Bacteria.Actinobacteria	MPG
61826	ENSG00000103152	rs2541623	0.303764813	0.397779562	0.434327725	0.544192584	-1.317865243	0.630641069	0.188353315	-0.08485281	1.271338233	0.74087885	0.239427937	0.139173665	0.919841614	0.583658089	0.997187614	0.939136997	Bacteria.Bacteroidetes.Bacteroidia.Bacteroidales	MPG
61827	ENSG00000103152	rs2541623	0.111570864	0.10146369	0.17658596	0.160943327	-1.07682983	0.589168981	-0.377834028	0.207033803	0.667558895	0.354637129	0.276559437	0.145995623	0.219446013	0.078710396	0.999985325	0.999758873	Bacteria.Firmicutes.Clostridia.Clostridiales.Ruminococcaceae.Ruminococcaceae_UCG_014	MPG
61828	ENSG00000103152	rs2541623	0.753127734	0.461676579	0.555922121	0.974275544	-0.188125521	0.251456466	-0.156191894	-0.004782697	0.595615174	0.339586746	0.263849636	0.147747264	0.435497946	0.275575036	0.894497645	0.88857496	Bacteria.Firmicutes.Erysipelotrichia.Erysipelotrichales.Erysipelotrichaceae	MPG
61829	ENSG00000103152	rs2541623	0.562738512	0.283549865	0.830275958	0.645813913	-0.335736546	0.348011153	0.051662759	0.060273847	0.577101772	0.321838868	0.240055311	0.130538107	0.395427591	0.168936989	0.880762014	0.997202793	Bacteria.Firmicutes.Clostridia.Clostridiales.Ruminococcaceae.Ruminococcus_2	MPG
61830	ENSG00000103152	rs2541623	0.449775405	0.464878223	0.738487386	0.606419271	-0.344109773	0.182806884	0.089705587	-0.075128856	0.452548237	0.248658159	0.267547664	0.145118077	0.225840624	0.116865545	0.901177157	0.992476603	Bacteria.Actinobacteria.Actinobacteria.Bifidobacteriales.Bifidobacteriaceae.Bifidobacterium	MPG
61831	ENSG00000103152	rs2541623	0.385714771	0.358430654	0.937933923	0.965691769	-0.381620814	0.233521696	0.017443056	0.005440435	0.436987323	0.25247876	0.223146025	0.12599929	0.25759988	0.134322348	0.977746096	0.915713495	Bacteria.Proteobacteria.Gammaproteobacteria.Pseudomonadales.Pseudomonadaceae.Pseudomonas	MPG
61832	ENSG00000103152	rs2541623	0.951880191	0.832104258	0.536364972	0.399954982	0.050571037	-0.096574781	-0.139480591	0.104789747	0.834791627	0.453706207	0.224381862	0.123679652	0.66662921	0.362528403	0.996566686	0.997858307	Bacteria.Proteobacteria.Gammaproteobacteria	MPG
61833	ENSG00000103152	rs2541623	0.749424051	0.787815764	0.036139663	0.013710447	-0.132363175	0.062491069	0.442412438	-0.298065133	0.412659601	0.231224923	0.206765233	0.117645051	0.280995585	0.211390136	0.999670759	0.975906693	Bacteria.Firmicutes.Clostridia.Clostridiales.Ruminococcaceae.Flavonifractor	MPG
61834	ENSG00000103152	rs2541623	0.41965609	0.525472228	0.164755109	0.227421216	0.709430802	-0.306267477	-0.28050635	0.133611225	0.873495617	0.479760779	0.19963548	0.109648168	0.521854494	0.402291587	0.914353853	0.870166635	Bacteria.Firmicutes.Clostridia.Clostridiales.Ruminococcaceae.Faecalibacterium	MPG
61835	ENSG00000103152	rs2541623	0.734789575	0.677356891	0.710743513	0.786729077	-0.209746601	0.143030982	0.094552676	-0.03782935	0.616506876	0.342215467	0.253842865	0.139242277	0.408260317	0.285527121	0.807392596	0.940986664	Bacteria.Bacteroidetes.Bacteroidia.Bacteroidales.Porphyromonadaceae.Odoribacter	MPG
61836	ENSG00000103152	rs2541623	0.397341116	0.45745009	0.41822919	0.216942634	-0.355008723	0.173512891	0.149341507	-0.12823577	0.416675787	0.232120398	0.18331261	0.102851368	0.193546375	0.102914567	0.501100687	0.904712577	Bacteria.Firmicutes.Clostridia.Clostridiales.Lachnospiraceae.Lachnospira	MPG
61837	ENSG00000103152	rs2541623	0.390290263	0.32566143	0.452079741	0.301349866	-0.363959916	0.235213589	-0.177120689	0.137792407	0.420825612	0.237498567	0.234130218	0.132259912	0.194767393	0.095051156	0.895607932	0.997132292	Bacteria.Firmicutes.Bacilli.Bacillales	MPG
61838	ENSG00000103152	rs2541623	0.427995962	0.391221697	0.978816596	0.872244701	-0.355443978	0.213138415	-0.005275877	-0.017801091	0.445631353	0.246927222	0.197932212	0.110261898	0.212006239	0.099175478	0.999296249	0.977793214	Bacteria.Bacteroidetes.Bacteroidia.Bacteroidales.Porphyromonadaceae	MPG
61839	ENSG00000103152	rs2541623	0.342608914	0.306043074	0.604695374	0.536051418	-0.635875277	0.370332957	-0.147581977	0.094227028	0.665133913	0.358959204	0.283705408	0.151465731	0.290950488	0.146989787	0.57876283	0.949459168	Bacteria.Firmicutes.Clostridia.Clostridiales.Christensenellaceae.Christensenellaceae_R_7_group	MPG
61840	ENSG00000103152	rs2541623	0.819713157	0.872252937	0.582336369	0.450436484	-0.15016301	0.056606149	-0.173205908	0.132174425	0.656197358	0.350647463	0.313357866	0.174081165	0.496555081	0.273193649	0.988415778	0.976249604	Bacteria.Firmicutes.Bacilli.Lactobacillales.Streptococcaceae	MPG
61841	ENSG00000103152	rs2541623	0.430611402	0.438032941	0.607617591	0.645925656	-1.00210928	0.509469762	-0.225815729	0.10507298	1.26355199	0.652895597	0.437642395	0.227639066	0.440582528	0.269702254	0.961249848	0.997513341	Bacteria.Firmicutes.Clostridia.Clostridiales.Lachnospiraceae.Eubacterium_xylanophilum_group	MPG
61842	ENSG00000103152	rs2541623	0.25806982	0.253486039	0.450457521	0.443234682	-0.809295707	0.45655441	-0.197429506	0.110959123	0.709306588	0.396268589	0.260037914	0.143831558	0.304713954	0.19877091	0.999878354	0.976750668	Bacteria.Bacteroidetes.Bacteroidia.Bacteroidales.Porphyromonadaceae.Barnesiella	MPG
61843	ENSG00000103152	rs2541623	0.634400313	0.633230678	0.067054465	0.027283414	0.266624177	-0.143514356	0.49080812	-0.318026086	0.558032606	0.299333778	0.263522526	0.140818902	0.305826522	0.147545036	0.381636402	0.605821844	Bacteria.Firmicutes.Clostridia.Clostridiales.Peptostreptococcaceae	MPG
61844	ENSG00000103152	rs2541623	0.856764047	0.672859405	0.285450611	0.509741792	-0.090433585	0.117911813	0.207214751	-0.068860642	0.499045006	0.277997795	0.192395651	0.103878663	0.31093987	0.178566522	0.955858825	0.966245262	Bacteria.Firmicutes.Clostridia.Clostridiales.Lachnospiraceae.Tyzzerella	MPG
61845	ENSG00000103152	rs2541623	0.404619896	0.35962818	0.645532087	0.43467858	-0.359920547	0.221048143	0.080613946	-0.077343318	0.429056876	0.239592837	0.174440428	0.098391496	0.168573391	0.097240325	0.976283013	0.876400804	Bacteria.Bacteroidetes.Bacteroidia.Bacteroidales.Rikenellaceae.Alistipes	MPG
61846	ENSG00000103152	rs2541623	0.381548911	0.37827518	0.814315527	0.804871157	-0.438204688	0.24858301	-0.080299027	0.045004335	0.497378932	0.280207705	0.340513033	0.181426317	0.24410727	0.133090377	0.99578573	0.894057871	Bacteria.Firmicutes.Bacilli.Lactobacillales.Carnobacteriaceae	MPG
61847	ENSG00000103152	rs2541623	0.174870031	0.260039366	0.227323049	0.358199124	-0.651933749	0.310979075	-0.236562556	0.102453581	0.475270766	0.273697929	0.194093807	0.110716968	0.224493668	0.147444304	0.705859789	0.996502544	Bacteria.Firmicutes.Clostridia.Clostridiales.Family_XI	MPG
61848	ENSG00000103152	rs2541623	0.338216397	0.301630163	0.597704627	0.52818856	-0.639418379	0.372538922	-0.149884097	0.095731678	0.662740878	0.357790247	0.282635278	0.150953314	0.286980348	0.142575321	0.57787284	0.951105813	Bacteria.Firmicutes.Clostridia.Clostridiales.Christensenellaceae	MPG
61849	ENSG00000103152	rs2541623	0.34175498	0.317244298	0.761132632	0.688132641	-0.436812698	0.258112953	0.084190401	-0.059611738	0.456098596	0.256092216	0.275785999	0.147850735	0.171243284	0.101048792	0.999694213	0.908466096	Bacteria.Firmicutes.Clostridia.Clostridiales.Lachnospiraceaencultured	MPG
61850	ENSG00000103152	rs2541623	0.368961239	0.34692927	0.802551718	0.732256438	-0.383403263	0.228666515	-0.053697409	0.041680153	0.423786761	0.241354772	0.213873942	0.121304452	0.168883269	0.081948944	0.990263512	0.935449612	Bacteria.Proteobacteria.Gammaproteobacteria.Pseudomonadales	MPG
61851	ENSG00000103152	rs2541623	0.78669761	0.74447228	0.626109025	0.666337036	-0.163092922	0.107488431	0.189322415	-0.091358756	0.60022164	0.328382196	0.386737027	0.210915269	0.42606496	0.23184728	0.999739884	0.90219363	Bacteria.Actinobacteria.Coriobacteriia.Coriobacteriales.Coriobacteriaceae	MPG
61852	ENSG00000103152	rs2541623	0.289931065	0.315584008	0.531104427	0.607831654	-0.685042646	0.353785707	0.152214287	-0.067903217	0.642043169	0.349804414	0.241728788	0.131678546	0.256971042	0.140380252	0.78291381	0.988047315	Bacteria.Proteobacteria.Betaproteobacteria	MPG
61853	ENSG00000103152	rs2541623	0.960021523	0.962981846	0.460085449	0.404549198	-0.030309733	-0.016276657	0.189704461	-0.118191357	0.602337018	0.34934997	0.25528044	0.140873157	0.515907962	0.424112378	0.997329664	0.92426646	Bacteria.Firmicutes.Negativicutes.Selenomonadales.Veillonellaceae.Megasphaera	MPG
61854	ENSG00000103152	rs2541623	0.388812709	0.413068201	0.965559017	0.695263059	-0.363785501	0.192880453	0.008089361	0.039534933	0.419307658	0.234136288	0.18662524	0.100478669	0.189884666	0.095768628	0.848003583	0.92250092	Bacteria.Firmicutes.Clostridia.Clostridiales.Lachnospiraceae.Lachnospiraceae_NK4A136_group	MPG
61855	ENSG00000103152	rs2541623	0.333620531	0.316993062	0.805827004	0.635424975	-0.41535378	0.241453925	-0.041478816	0.045647426	0.426399579	0.239438308	0.168054304	0.095828217	0.145535224	0.098981143	0.998277807	0.999325446	Bacteria.Bacteroidetes.Bacteroidia.Bacteroidales.Porphyromonadaceae.Parabacteroides	MPG
61856	ENSG00000103152	rs2541623	0.862919168	0.894552141	0.607949629	0.523741977	-0.120379635	0.049454409	-0.163206359	0.11206027	0.694452284	0.371652719	0.316595547	0.174806491	0.512311634	0.297970967	0.986557936	0.974482164	Bacteria.Firmicutes.Bacilli.Lactobacillales	MPG
61857	ENSG00000103152	rs2541623	0.402307841	0.408334712	0.850679802	0.73016733	-0.390424139	0.213341053	-0.04827025	0.049007791	0.463124647	0.256353252	0.255394834	0.141480931	0.175253435	0.100479617	0.999276643	0.988728768	Bacteria.Firmicutes.Clostridia.Clostridiales.Ruminococcaceae.Ruminiclostridium_5	MPG
61858	ENSG00000103152	rs2541623	0.174241668	0.178854008	0.294967018	0.306123611	-1.038911955	0.548647579	0.38870838	-0.198542046	0.756265199	0.403724038	0.368163959	0.192476683	0.240927541	0.112184291	0.753235688	0.870112304	Bacteria.Firmicutes.Negativicutes.Selenomonadales.Veillonellaceae	MPG
61859	ENSG00000103152	rs2541623	0.591133849	0.542659553	0.2301032	0.452157976	-0.231922949	0.146931344	-0.243096673	0.087475232	0.429593048	0.240076073	0.200663404	0.115650828	0.220607554	0.147559645	0.657640711	0.958235751	Bacteria.Firmicutes.Clostridia.Clostridiales.Lachnospiraceae.Dorea	MPG
61860	ENSG00000103152	rs2541623	0.706335699	0.533758718	0.812708952	0.63042338	-0.998946206	0.895898414	0.103819871	-0.114262382	2.639630166	1.432030745	0.436405975	0.236363466	0.999435429	0.981350652	0.999968393	0.999515331	Bacteria.Firmicutes	MPG
61861	ENSG00000103152	rs2541623	0.531803709	0.603631603	0.870225746	0.979399	-0.484290543	0.217582863	-0.049312682	0.00417847	0.770408342	0.417041038	0.300653662	0.161194175	0.482795351	0.325047879	0.997594253	0.969919291	Bacteria.Firmicutes.Erysipelotrichia.Erysipelotrichales.Erysipelotrichaceae.Faecalitalea	MPG
61862	ENSG00000103152	rs2541623	0.404161399	0.359174664	0.648130892	0.438633569	-0.360347901	0.221321503	0.079979051	-0.07663384	0.429145156	0.239661337	0.174440718	0.098337274	0.167424294	0.095326964	0.978693578	0.890158219	Bacteria.Bacteroidetes.Bacteroidia.Bacteroidales.Rikenellaceae	MPG
61863	ENSG00000103152	rs2541623	0.931807109	0.839361049	0.814160197	0.590493528	-0.106550768	-0.143416847	-0.069091164	0.090480571	1.240352647	0.704666807	0.292735843	0.167308548	0.855785287	0.668579762	0.999330493	0.996754281	Bacteria.Proteobacteria	MPG
61864	ENSG00000103152	rs2541623	0.597003906	0.452975591	0.943564351	0.725835998	-0.325049801	0.252717106	-0.014469661	-0.039621471	0.611770807	0.334724342	0.203612093	0.11250065	0.404220882	0.199246776	0.682340905	0.968472113	Bacteria.Firmicutes.Clostridia.Clostridiales.Lachnospiraceae.Anaerostipes	MPG
61865	ENSG00000103152	rs2541623	0.706784049	0.797907016	0.902421146	0.779713335	-0.285447309	0.107593053	0.038597704	-0.047902831	0.755480954	0.418473028	0.313590803	0.170560454	0.578718734	0.384127856	0.998832683	0.995738724	Bacteria.Firmicutes.Clostridia.Clostridiales.Ruminococcaceae.Eubacterium_coprostanoligenes_group	MPG
61866	ENSG00000103152	rs2541623	0.283769993	0.29317812	0.506480295	0.539996724	-0.720035238	0.384624298	-0.175911563	0.087727667	0.666191987	0.362936894	0.263329238	0.142397766	0.298298619	0.146090331	0.996596763	0.999791394	Bacteria.Firmicutes.Clostridia.Clostridiales.Ruminococcaceae.Ruminococcaceae_UCG_005	MPG
61867	ENSG00000103152	rs2541623	0.384925868	0.384609353	0.820498481	0.816130052	-0.435271962	0.245643482	-0.077512588	0.042222546	0.497590709	0.280624724	0.340230662	0.18084772	0.240885176	0.140255488	0.979230968	0.882256069	Bacteria.Firmicutes.Bacilli.Lactobacillales.Carnobacteriaceae.Granulicatella	MPG
61868	ENSG00000103152	rs2541623	0.307795859	0.302787153	0.490546127	0.480854005	-0.946454136	0.5331545	0.26862371	-0.148593301	0.920743714	0.513284136	0.387416149	0.209578745	0.506470692	0.32069237	0.891095006	0.890709939	Bacteria.Firmicutes.Negativicutes.Selenomonadales	MPG
61869	ENSG00000103152	rs2541623	0.655448551	0.535693635	0.168171431	0.096942698	0.279562877	-0.21288508	0.277664503	-0.18179994	0.623647442	0.341902256	0.199236029	0.107945385	0.436848943	0.225122445	0.86527713	0.998607976	Bacteria.Firmicutes.Clostridia.Clostridiales.Lachnospiraceae.Tyzzerella_4	MPG
61870	ENSG00000103152	rs2541623	0.513575825	0.432616807	0.646854343	0.55236589	-1.200096116	0.805636269	0.158862565	-0.114770218	1.826958048	1.020274624	0.345146438	0.192140443	0.954184916	0.717331702	0.999826541	0.999832315	Bacteria.Firmicutes.Clostridia.Clostridiales.Lachnospiraceae	MPG
61871	ENSG00000103168	rs8692	0.165871139	0.051554129	0.094594237	0.12844992	0.223991137	-0.240063142	-0.108267707	0.081612072	0.15984143	0.121038268	0.063821935	0.052999814	0.103095713	0.023094536	0.99935717	0.949725174	Bacteria.Firmicutes.Erysipelotrichia.Erysipelotrichales.Erysipelotrichaceae.Erysipelotrichaceae_UCG_003	TAF1C
61872	ENSG00000103168	rs8692	0.077820585	0.020549289	0.690328945	0.864218708	0.290030613	-0.295815426	-0.040401846	0.01211674	0.161866029	0.124595007	0.100956712	0.070575486	0.072546028	0.011660804	0.957070672	0.998755611	Bacteria.Actinobacteria.Actinobacteria.Bifidobacteriales.Bifidobacteriaceae	TAF1C
61873	ENSG00000103168	rs8692	0.13047228	0.030405541	0.888052937	0.739897404	0.300440804	-0.295970877	0.014460028	-0.023312172	0.196160503	0.13373412	0.102319982	0.06992028	0.089654582	0.015552586	0.997117901	0.951675521	Bacteria.Firmicutes.Clostridia.Clostridiales.Lachnospiraceae.Eubacterium_hallii_group	TAF1C
61874	ENSG00000103168	rs8692	0.18135076	0.062950439	0.986960362	0.952954567	0.304709561	-0.294261735	-0.001430166	0.00373728	0.225528629	0.155531666	0.087170749	0.063103026	0.161062886	0.041655531	0.966634416	0.998819627	Bacteria.Firmicutes.Clostridia.Clostridiales.Ruminococcaceae.Ruminococcaceae_UCG_003	TAF1C
61875	ENSG00000103168	rs8692	0.14611558	0.079214525	0.981112438	0.934269182	0.310211749	-0.28878622	0.001631185	0.004384922	0.210884764	0.16194384	0.068636579	0.05296135	0.205084451	0.069557558	0.890468317	0.996054477	Bacteria.Bacteroidetes.Bacteroidia.Bacteroidales.Prevotellaceae.Prevotella_9	TAF1C
61876	ENSG00000103168	rs8692	0.033811192	0.012702712	0.691454362	0.668671956	0.340394091	-0.300651931	-0.02596835	-0.020974075	0.156995011	0.117306845	0.065139982	0.048785393	0.042601027	0.007028186	0.998168119	0.97562022	Bacteria.Bacteroidetes.Bacteroidia.Bacteroidales.Porphyromonadaceae	TAF1C
61877	ENSG00000103168	rs8692	0.261460367	0.067861324	0.769892989	0.941891031	0.257832904	-0.294203288	-0.027852651	0.004306639	0.227607106	0.158440125	0.094820979	0.058853409	0.272814259	0.058960995	0.881062469	0.998304349	Bacteria.Firmicutes.Erysipelotrichia.Erysipelotrichales.Erysipelotrichaceae.Clostridium_innocuum_group	TAF1C
61878	ENSG00000103168	rs8692	0.623581074	0.236587056	0.461863132	0.740936578	0.137019809	-0.249415931	-0.082751166	0.026581996	0.277856098	0.208787395	0.111800487	0.080059553	0.640645372	0.289312903	0.809034847	0.936167976	Bacteria.Firmicutes.Clostridia.Clostridiales.Ruminococcaceae.Anaerotruncus	TAF1C
61879	ENSG00000103168	rs8692	0.141348167	0.039940947	0.216914274	0.36340113	0.241694756	-0.260444224	0.073299087	-0.044124862	0.162330406	0.124232377	0.058785788	0.048206446	0.121140883	0.025040841	0.631659194	0.822559833	Bacteria.Firmicutes.Clostridia.Clostridiales.Lachnospiraceae.Roseburia	TAF1C
61880	ENSG00000103168	rs8692	0.079045838	0.096608226	0.803015525	0.613205874	0.34052109	-0.242885878	-0.025075431	-0.036246842	0.190845465	0.144068142	0.100114348	0.071358674	0.120117539	0.073431975	0.926890345	0.927561557	Bacteria.Firmicutes.Clostridia.Clostridiales.Lachnospiraceae.Blautia	TAF1C
61881	ENSG00000103168	rs8692	0.049366693	0.010465433	0.300691264	0.13614802	0.306457987	-0.307551948	-0.076445581	0.087297314	0.153010527	0.116650827	0.073275483	0.057851622	0.048827425	0.006241368	0.997604342	0.996621608	Bacteria.Proteobacteria.Deltaproteobacteria	TAF1C
61882	ENSG00000103168	rs8692	0.613029942	0.282707049	0.466361956	0.714620842	0.143951455	-0.230310288	0.089578439	-0.031714228	0.283254627	0.212613841	0.122254277	0.086354474	0.469619004	0.169087693	0.957515879	0.933837527	Bacteria.Firmicutes.Bacilli	TAF1C
61883	ENSG00000103168	rs8692	0.81171731	0.8703053	0.203980578	0.077094357	0.058725009	-0.031131301	-0.13119455	0.149056336	0.245524741	0.1899214	0.102240646	0.082979797	0.593416667	0.407623944	0.99991226	0.908539609	Bacteria.Actinobacteria.Coriobacteriia.Coriobacteriales.Coriobacteriaceae.Collinsella	TAF1C
61884	ENSG00000103168	rs8692	0.096447555	0.025481242	0.74108785	0.993394779	0.284830222	-0.288374632	-0.017893461	0.000368051	0.168864311	0.126111395	0.053924143	0.044287906	0.075803122	0.012988788	0.798511219	0.998729221	Bacteria.Proteobacteria.Betaproteobacteria.Burkholderiales.Alcaligenaceae.Sutterella	TAF1C
61885	ENSG00000103168	rs8692	0.555262061	0.228739582	0.075921239	0.166690154	0.110773142	-0.176985522	0.129833433	-0.079558661	0.186812245	0.145660249	0.071983912	0.056885029	0.389718256	0.119229499	0.800498479	0.997216401	Bacteria.Firmicutes.Clostridia.Clostridiales.Ruminococcaceae.Subdoligranulum	TAF1C
61886	ENSG00000103168	rs8692	0.593516894	0.170413729	0.149882579	0.371184749	0.108548815	-0.201633415	0.11289447	-0.052228506	0.202367427	0.145454534	0.077474921	0.058000206	0.351647173	0.084592966	0.575750177	0.994680072	Bacteria.Proteobacteria.Betaproteobacteria.Burkholderiales	TAF1C
61887	ENSG00000103168	rs8692	0.077126154	0.020096679	0.753519253	0.933383263	0.292846774	-0.298630587	-0.031605871	0.005836231	0.163046024	0.12530853	0.100230244	0.069550719	0.074614524	0.010564079	0.902152069	0.993111591	Bacteria.Actinobacteria.Actinobacteria.Bifidobacteriales.Bifidobacteriaceae.Bifidobacterium	TAF1C
61888	ENSG00000103168	rs8692	0.990378001	0.706983874	0.19167334	0.200735222	-0.003449127	-0.07604494	-0.156378532	0.125008938	0.284906872	0.201408899	0.118524933	0.096713345	0.632641091	0.335410245	0.99792254	0.986607256	Bacteria.Firmicutes.Clostridia.Clostridiales.Family_XIII.Family_XIII_AD3011_group	TAF1C
61889	ENSG00000103168	rs8692	0.074824214	0.014652513	0.6609222	0.476652294	0.344500294	-0.343171416	0.036056586	-0.046514159	0.190268246	0.136837965	0.081824292	0.064978183	0.099772155	0.012960954	0.840551613	0.981481548	Bacteria.Firmicutes.Clostridia.Clostridiales.Lachnospiraceae.Eubacterium_eligens_group	TAF1C
61890	ENSG00000103168	rs8692	0.427838573	0.181032493	0.930251685	0.753711646	0.334049847	-0.372219786	-0.00680091	0.016599073	0.418665499	0.275292205	0.077399109	0.052682409	0.846965459	0.408633517	0.999973618	0.994138314	Bacteria.Bacteroidetes.Bacteroidia.Bacteroidales.Bacteroidaceae.Bacteroides	TAF1C
61891	ENSG00000103168	rs8692	0.05341687	0.090367403	0.645585432	0.602441401	0.31547971	-0.229945098	0.030038306	0.027416643	0.160360193	0.133764045	0.065010377	0.052376838	0.067902962	0.048306429	0.751733815	0.990268195	Bacteria.Firmicutes.Negativicutes.Selenomonadales.Acidaminococcaceae.Phascolarctobacterium	TAF1C
61892	ENSG00000103168	rs8692	0.043112075	0.01229424	0.55539174	0.56266286	0.335505047	-0.321437417	0.04527786	-0.036011279	0.162629928	0.124807941	0.076383499	0.061888221	0.053732393	0.008033637	0.998043854	0.98261409	Bacteria.Firmicutes.Clostridia.Clostridiales.Ruminococcaceaencultured	TAF1C
61893	ENSG00000103168	rs8692	0.06569555	0.01156091	0.360958584	0.174237204	0.491581648	-0.462143864	0.083781436	-0.089691979	0.262585858	0.17782421	0.091063734	0.065289661	0.119853383	0.019927365	0.643757131	0.959078693	Bacteria.Firmicutes.Clostridia.Clostridiales.Ruminococcaceae.Ruminococcus_1	TAF1C
61894	ENSG00000103168	rs8692	0.923699544	0.86956425	0.655934266	0.518016281	0.05714011	-0.06348206	0.047737935	-0.046099939	0.594298644	0.385061832	0.106654504	0.07092865	0.965605487	0.711285267	0.997675757	0.942693919	Bacteria.Bacteroidetes	TAF1C
61895	ENSG00000103168	rs8692	0.999347863	0.828191359	0.037691433	0.010706694	0.000168728	-0.033271001	-0.257313397	0.252755483	0.205644303	0.152690856	0.12128447	0.096180416	0.482134035	0.243414921	0.999005033	0.870684181	Bacteria.Actinobacteria.Coriobacteriia.Coriobacteriales	TAF1C
61896	ENSG00000103168	rs8692	0.01791769	0.006997007	0.183961151	0.68640555	0.406860529	-0.343873844	-0.098815184	0.021730131	0.167506009	0.12345484	0.073581071	0.053581956	0.023921065	0.005597031	0.893190239	0.992379592	Bacteria.Proteobacteria.Gammaproteobacteria.Pasteurellales.Pasteurellaceae	TAF1C
61897	ENSG00000103168	rs8692	0.079959571	0.052267903	0.548177693	0.724662449	0.413068787	-0.337773139	0.057442696	-0.024339157	0.232226394	0.170837601	0.095159043	0.06880101	0.203299689	0.074151242	0.997947728	0.9977362	Bacteria.Actinobacteria.Actinobacteria.Micrococcales	TAF1C
61898	ENSG00000103168	rs8692	0.087968697	0.018256037	0.250845064	0.535686759	0.270218921	-0.285637431	-0.089159253	0.036445876	0.155991302	0.117958488	0.076952129	0.058532596	0.072925356	0.010465603	0.904989164	0.936854604	Bacteria.Firmicutes.Clostridia.Clostridiales.Ruminococcaceae.Ruminococcaceae_UCG_002	TAF1C
61899	ENSG00000103168	rs8692	0.050978131	0.011724881	0.318921603	0.157642454	0.304878813	-0.302724248	-0.07353311	0.081130895	0.153326558	0.116722942	0.073212695	0.056753769	0.049721975	0.006379853	0.998525812	0.997174658	Bacteria.Proteobacteria.Deltaproteobacteria.Desulfovibrionales.Desulfovibrionaceae	TAF1C
61900	ENSG00000103168	rs8692	0.066979271	0.011372779	0.532763564	0.269861204	0.395373194	-0.400775962	0.055644755	-0.072745301	0.212222055	0.153842426	0.088727654	0.06536704	0.11662996	0.014564118	0.56706383	0.887336532	Bacteria.Firmicutes.Clostridia.Clostridiales.Christensenellaceae.Christensenellaceae_R_7_group	TAF1C
61901	ENSG00000103168	rs8692	0.016521299	0.006335803	0.15424064	0.245227767	0.486627823	-0.409700265	0.160175574	-0.097715191	0.197738986	0.145212925	0.111116339	0.083330635	0.040713429	0.00628	0.999672451	0.998587032	Bacteria.Firmicutes.Clostridia.Clostridiales.Ruminococcaceae.Butyricicoccus	TAF1C
61902	ENSG00000103168	rs8692	0.007667281	0.01948806	0.057197375	0.324094434	0.72391766	-0.476791407	0.198195569	-0.079598196	0.2630485	0.199037855	0.102364759	0.080109616	0.071298559	0.043732215	0.906377389	0.867412121	Bacteria.Firmicutes.Clostridia.Clostridiales.Ruminococcaceae.Ruminococcaceae_UCG_013	TAF1C
61903	ENSG00000103168	rs8692	0.131635519	0.038991433	0.152576887	0.072718738	0.240150639	-0.251050378	-0.095825488	0.098212387	0.157279017	0.11915708	0.066202952	0.053838609	0.09598197	0.018374718	0.995339941	0.948436509	Bacteria.Proteobacteria.Deltaproteobacteria.Desulfovibrionales.Desulfovibrionaceae.Bilophila	TAF1C
61904	ENSG00000103168	rs8692	0.135982532	0.057130257	0.612674283	0.664356413	0.426956338	-0.365120277	-0.047457218	0.026896473	0.282820841	0.188526294	0.093288378	0.06170387	0.264605646	0.067298921	0.9994853	0.999502343	Bacteria.Firmicutes.Clostridia.Clostridiales.Lachnospiraceae.Ruminococcus_gnavus_group	TAF1C
61905	ENSG00000103168	rs8692	0.48136183	0.915557012	0.013193099	0.014957361	-0.173786265	0.017506499	-0.30688052	0.23645322	0.245396433	0.164464972	0.120420185	0.094586575	0.39459175	0.345388521	0.998820086	0.961415255	Bacteria.Firmicutes.Clostridia.Clostridiales.Family_XIII	TAF1C
61906	ENSG00000103168	rs8692	0.051546426	0.011698343	0.792455519	0.594304364	0.316688761	-0.317267062	0.023159824	-0.03303618	0.15966698	0.122289664	0.087657524	0.061721161	0.060655432	0.006785255	0.714855141	0.872264526	Bacteria.Firmicutes.Clostridia.Clostridiales.Peptostreptococcaceae	TAF1C
61907	ENSG00000103168	rs8692	0.363285636	0.729285443	0.594067832	0.778908652	0.755443778	-0.172434342	-0.074987479	-0.023898238	0.825123014	0.496112707	0.140008338	0.084772776	0.997454612	0.874868214	0.997650199	0.999159905	Bacteria.Firmicutes.Clostridia.Clostridiales	TAF1C
61908	ENSG00000103168	rs8692	0.654867883	0.799267652	0.01441302	0.016706152	-0.099006824	-0.039025546	-0.195836333	0.130365558	0.220466015	0.152838276	0.077890145	0.053067823	0.436534249	0.308221615	0.999858829	0.852542293	Bacteria.Proteobacteria.Betaproteobacteria.Neisseriales.Neisseriaceae.Eikenella	TAF1C
61909	ENSG00000103168	rs8692	0.183348929	0.277173923	0.288082062	0.097163245	0.22486927	-0.155651348	-0.06413271	0.08652542	0.167208203	0.14203285	0.059875125	0.051409908	0.165210277	0.129855845	0.973414458	0.998439902	Bacteria.Verrucomicrobia.Verrucomicrobiae.Verrucomicrobiales.Verrucomicrobiaceae.Akkermansia	TAF1C
61910	ENSG00000103168	rs8692	0.016629415	0.002431561	0.018736841	0.004013636	0.369763076	-0.356369239	0.169193872	-0.168010698	0.150408302	0.112955019	0.070170886	0.056318391	0.024192991	0.001828022	0.155549981	0.567428115	Bacteria.Firmicutes.Clostridia.Clostridiales.Lachnospiraceae.Lachnospira	TAF1C
61911	ENSG00000103168	rs8692	0.105768613	0.14184535	0.792903846	0.703262753	0.35450699	-0.243866003	0.021191375	0.0226862	0.216119992	0.16399678	0.080384937	0.059294433	0.21848121	0.135824704	0.998896274	0.991926881	Bacteria.Proteobacteria.Deltaproteobacteria.Desulfovibrionales.Desulfovibrionaceae.Desulfovibrio	TAF1C
61912	ENSG00000103168	rs8692	0.025536089	0.017760499	0.269474166	0.599540497	0.402056013	-0.332702644	0.087002391	-0.033250483	0.175894439	0.136778323	0.078114339	0.06301645	0.050069473	0.014949402	0.883861676	0.907101516	Bacteria.Proteobacteria.Gammaproteobacteria.Pseudomonadales.Pseudomonadaceae.Pseudomonas	TAF1C
61913	ENSG00000103168	rs8692	0.281319926	0.07953094	0.288143137	0.231548328	0.204008712	-0.231671646	-0.100419462	0.078761986	0.18778627	0.130055656	0.093764886	0.065217874	0.199663749	0.043182349	0.945687051	0.841360689	Bacteria.Firmicutes.Bacilli.Lactobacillales.Carnobacteriaceae.Granulicatella	TAF1C
61914	ENSG00000103168	rs8692	0.162663144	0.044372987	0.787567661	0.624372085	0.354162235	-0.355936351	0.028135804	-0.03706118	0.250788924	0.173602664	0.103981425	0.075326549	0.251656886	0.064536183	0.89665983	0.895507627	Bacteria.Firmicutes.Clostridia.Clostridiales.Ruminococcaceae.Ruminiclostridium_9	TAF1C
61915	ENSG00000103168	rs8692	0.102911445	0.076008504	0.65714099	0.8672952	0.379472679	-0.314371476	-0.050893372	0.013585548	0.22940149	0.174351007	0.11413263	0.080983428	0.163008427	0.085749784	0.932734514	0.876726049	Bacteria.Firmicutes.Erysipelotrichia.Erysipelotrichales	TAF1C
61916	ENSG00000103168	rs8692	0.054346518	0.014719992	0.948929972	0.942042784	0.308048625	-0.303431321	0.004182928	0.003807704	0.157208633	0.121077978	0.065054937	0.052171597	0.04769813	0.008036555	0.999052585	0.923624416	Bacteria.Bacteroidetes.Bacteroidia.Bacteroidales.Rikenellaceae	TAF1C
61917	ENSG00000103168	rs8692	0.224815196	0.063559126	0.896172045	0.718381656	0.325420332	-0.339224642	0.013350007	-0.02694445	0.265544532	0.179721692	0.101900672	0.074392221	0.314451575	0.075043658	0.982838741	0.998600531	Bacteria.Firmicutes.Clostridia.Clostridiales.Ruminococcaceae.Ruminiclostridium_6	TAF1C
61918	ENSG00000103168	rs8692	0.164399515	0.037901229	0.638239941	0.930677006	0.258247057	-0.288515042	-0.035672412	0.004841693	0.183636529	0.136145298	0.075516837	0.055440794	0.147189661	0.021669238	0.955938631	0.979585985	Bacteria.Firmicutes.Erysipelotrichia.Erysipelotrichales.Erysipelotrichaceae.Erysipelatoclostridium	TAF1C
61919	ENSG00000103168	rs8692	0.106633097	0.026555673	0.011572508	0.045545883	0.245407964	-0.258449111	-0.205664335	0.116030885	0.149987364	0.113873677	0.079147341	0.056912678	0.074381927	0.014032364	0.936901003	0.997201293	Bacteria.Firmicutes.Clostridia.Clostridiales.Lachnospiraceae.Coprococcus_1	TAF1C
61920	ENSG00000103168	rs8692	0.079075486	0.02362171	0.962181605	0.840890869	0.310309938	-0.314322076	0.006397643	0.019171943	0.173931202	0.135615409	0.134406467	0.095118215	0.065907639	0.012774584	0.838410166	0.917221068	Bacteria.Actinobacteria.Actinobacteria	TAF1C
61921	ENSG00000103168	rs8692	0.113754177	0.032888019	0.985472881	0.726704935	0.315568857	-0.342389207	0.002628787	0.036896579	0.196845171	0.157062113	0.143820583	0.105111026	0.114263311	0.021560866	0.902648867	0.958212988	Bacteria.Actinobacteria	TAF1C
61922	ENSG00000103168	rs8692	0.01857478	0.006427524	0.187811461	0.613440213	0.404492623	-0.347413037	-0.098102587	0.027515085	0.167517631	0.123362878	0.073701272	0.054204433	0.02567289	0.005233348	0.914489909	0.991757037	Bacteria.Proteobacteria.Gammaproteobacteria.Pasteurellales.Pasteurellaceae.Haemophilus	TAF1C
61923	ENSG00000103168	rs8692	0.25377397	0.399307502	0.847726301	0.522667217	0.258436845	-0.176781883	-0.014766975	0.044366182	0.224448963	0.208361444	0.076597058	0.069028898	0.294753362	0.22946114	0.996664269	0.92947536	Bacteria.Proteobacteria.Gammaproteobacteria.Enterobacteriales.Enterobacteriaceae.Citrobacter	TAF1C
61924	ENSG00000103168	rs8692	0.057123357	0.04522268	0.373311467	0.729910881	0.510006497	-0.36971105	0.084734224	-0.024079264	0.263329365	0.181061643	0.094520154	0.069445844	0.135626972	0.059163595	0.997329664	0.92426646	Bacteria.Firmicutes.Negativicutes.Selenomonadales.Veillonellaceae.Megasphaera	TAF1C
61925	ENSG00000103168	rs8692	0.046117204	0.020442322	0.214044129	0.45827745	0.313406675	-0.292837319	0.075104582	-0.034904436	0.154142708	0.123231736	0.059853788	0.04678048	0.050276784	0.011916742	0.886764336	0.867118282	Bacteria.Proteobacteria.Betaproteobacteria.Burkholderiales.Alcaligenaceae.Parasutterella	TAF1C
61926	ENSG00000103168	rs8692	0.119000253	0.037849539	0.639991432	0.497492035	0.401386318	-0.397465705	0.054531959	-0.057313295	0.254069305	0.187505041	0.116047443	0.08400375	0.212425384	0.044183459	0.84726805	0.958363165	Bacteria.Firmicutes.Clostridia.Clostridiales.Lachnospiraceae.Lachnospiraceae_ND3007_group	TAF1C
61927	ENSG00000103168	rs8692	0.067200625	0.02369243	0.643512664	0.782702089	0.297294599	-0.291292619	-0.0312876	0.014283378	0.159709707	0.125745513	0.06729068	0.05157501	0.054218878	0.013367545	0.998277807	0.999325446	Bacteria.Bacteroidetes.Bacteroidia.Bacteroidales.Porphyromonadaceae.Parabacteroides	TAF1C
61928	ENSG00000103168	rs8692	0.24983345	0.17555076	0.924583779	0.924819187	0.327530969	-0.287441584	0.009950264	0.007699105	0.282078274	0.209885342	0.104707144	0.08127254	0.373565117	0.165798248	0.949374291	0.966332496	Bacteria.Firmicutes.Clostridia.Clostridiales.Ruminococcaceae.Ruminococcaceae_NK4A214_group	TAF1C
61929	ENSG00000103168	rs8692	0.023573236	0.00657374	0.093677675	0.242824333	0.360484055	-0.32963974	0.135934134	-0.074860925	0.155475894	0.117390709	0.079903026	0.063512765	0.030640182	0.004999601	0.999670759	0.996530704	Bacteria.Firmicutes.Clostridia.Clostridiales.Ruminococcaceae.Flavonifractor	TAF1C
61930	ENSG00000103168	rs8692	0.050563578	0.041357189	0.412096638	0.662484995	0.441127791	-0.34640291	0.076474947	-0.031573287	0.221438381	0.166441965	0.092638631	0.072004557	0.175289825	0.069991863	0.998891856	0.999590371	Bacteria.Firmicutes.Bacilli.Bacillales.Staphylococcaceae.Staphylococcus	TAF1C
61931	ENSG00000103168	rs8692	0.024256449	0.009810118	0.250621497	0.540292093	0.383645607	-0.331290293	0.091901684	-0.038891642	0.166303486	0.124508511	0.079281285	0.063174296	0.031451578	0.005514862	0.984445407	0.935449612	Bacteria.Proteobacteria.Gammaproteobacteria.Pseudomonadales	TAF1C
61932	ENSG00000103168	rs8692	0.054489846	0.016511941	0.775571724	0.897672635	0.304073469	-0.292267501	0.02008914	0.006443047	0.155274817	0.118750812	0.070172268	0.049905191	0.050680397	0.009388717	0.903556314	0.947112379	Bacteria.Fusobacteria.Fusobacteriia.Fusobacteriales	TAF1C
61933	ENSG00000103168	rs8692	0.258501673	0.055742921	0.286578808	0.55421065	0.20365616	-0.251296034	0.0704916	-0.029721578	0.178657871	0.129006044	0.065605136	0.049990339	0.184020163	0.034214968	0.659340375	0.935568656	Bacteria.Proteobacteria.Betaproteobacteria.Burkholderiales.Alcaligenaceae	TAF1C
61934	ENSG00000103168	rs8692	0.7826765	0.371143196	0.149973503	0.264823485	0.063547125	-0.154216372	0.172559758	-0.091296214	0.229430848	0.171243643	0.118447656	0.081168885	0.485076325	0.148143992	0.981698993	0.976249604	Bacteria.Firmicutes.Bacilli.Lactobacillales.Streptococcaceae	TAF1C
61935	ENSG00000103168	rs8692	0.781583692	0.513449529	0.047027026	0.035153699	0.054857676	-0.097907187	-0.158426745	0.124008144	0.197041281	0.149003489	0.078253193	0.057636632	0.498630076	0.23177612	0.59283894	0.996502544	Bacteria.Firmicutes.Clostridia.Clostridiales.Family_XI	TAF1C
61936	ENSG00000103168	rs8692	0.169263966	0.062921934	0.743495462	0.793186378	0.268809705	-0.274096462	0.018075256	-0.011801388	0.193385055	0.144857229	0.05500266	0.044828645	0.179543348	0.042806258	0.997282517	0.999171204	Bacteria.Proteobacteria.Gammaproteobacteria.Enterobacteriales.Enterobacteriaceae	TAF1C
61937	ENSG00000103168	rs8692	0.399592826	0.180858633	0.188577022	0.256985086	0.160461818	-0.199636895	-0.102381449	0.070080133	0.189241169	0.14759096	0.077051062	0.061280441	0.359879849	0.103639904	0.996596763	0.999791394	Bacteria.Firmicutes.Clostridia.Clostridiales.Ruminococcaceae.Ruminococcaceae_UCG_005	TAF1C
61938	ENSG00000103168	rs8692	0.14279227	0.029496235	0.834756609	0.51832232	0.340185041	-0.361433756	0.016239606	-0.035235779	0.229322788	0.162378204	0.077536701	0.054253015	0.162142406	0.035183878	0.776492648	0.892285484	Bacteria.Firmicutes.Clostridia.Clostridiales.Lachnospiraceae.Lachnospiraceae_UCG_010	TAF1C
61939	ENSG00000103168	rs8692	0.600624935	0.190666613	0.271652635	0.562888773	0.119065929	-0.215856398	0.094576603	-0.036988019	0.22632783	0.163229778	0.085305414	0.063603702	0.392714151	0.098307563	0.699151458	0.986016011	Bacteria.Proteobacteria.Betaproteobacteria	TAF1C
61940	ENSG00000103168	rs8692	0.054169116	0.014623622	0.940520664	0.944415354	0.308335539	-0.303773542	0.004878206	0.003652361	0.157235868	0.121091235	0.065125577	0.052182964	0.047804364	0.00813673	0.999305472	0.90926678	Bacteria.Bacteroidetes.Bacteroidia.Bacteroidales.Rikenellaceae.Alistipes	TAF1C
61941	ENSG00000103168	rs8692	0.357879983	0.279558519	0.829988319	0.666521268	0.256701307	-0.227390836	0.015461415	-0.02447967	0.277220216	0.208537064	0.071719279	0.056548235	0.460711677	0.189418426	0.996566686	0.997858307	Bacteria.Proteobacteria.Gammaproteobacteria	TAF1C
61942	ENSG00000103168	rs8692	0.803198034	0.405445204	0.172517376	0.293645107	0.059785629	-0.151392722	0.156640401	-0.084231203	0.238921881	0.18079248	0.113561856	0.079559336	0.494210077	0.174216367	0.967792983	0.964873007	Bacteria.Firmicutes.Bacilli.Lactobacillales	TAF1C
61943	ENSG00000103168	rs8692	0.333474198	0.10667433	0.472288676	0.648909643	0.203661083	-0.248884074	-0.053099069	0.024664094	0.209013447	0.152130147	0.073445218	0.05392252	0.270609601	0.060230665	0.975699737	0.99999132	Bacteria.Firmicutes.Clostridia.Clostridiales.Clostridiaceae_1	TAF1C
61944	ENSG00000103168	rs8692	0.068219418	0.055272396	0.969280505	0.596981783	0.294570624	-0.254531425	-0.002582197	0.027998488	0.158849654	0.130408309	0.06679367	0.052692302	0.081763668	0.027846751	0.928208905	0.9860779	Bacteria.Firmicutes.Negativicutes.Selenomonadales.Acidaminococcaceae	TAF1C
61945	ENSG00000103168	rs8692	0.757533551	0.367710544	0.158612673	0.242771823	0.070454875	-0.152639546	0.171153399	-0.095656098	0.227255254	0.168274129	0.120011463	0.081146459	0.451384383	0.145820383	0.976314705	0.978704417	Bacteria.Firmicutes.Bacilli.Lactobacillales.Streptococcaceae.Streptococcus	TAF1C
61946	ENSG00000103168	rs8692	0.924336904	0.86998124	0.655317658	0.517632437	0.056658652	-0.063273371	0.047828366	-0.046141608	0.594270608	0.385038249	0.106651891	0.070927486	0.965092558	0.71364111	0.997187614	0.939136997	Bacteria.Bacteroidetes.Bacteroidia.Bacteroidales	TAF1C
61947	ENSG00000103168	rs8692	0.458157313	0.74795622	0.913578326	0.549231727	0.370574502	-0.111535197	-0.010996929	-0.04327064	0.496527175	0.345628416	0.10093618	0.071871532	0.898340221	0.746983412	0.999135888	0.996172726	Bacteria.Firmicutes.Clostridia.Clostridiales.Ruminococcaceae	TAF1C
61948	ENSG00000103168	rs8692	0.066564097	0.015100027	0.292271991	0.807153616	0.286216863	-0.290849412	0.065415351	-0.011734938	0.153390871	0.116518569	0.061610072	0.047878782	0.061226639	0.007282142	0.680421459	0.927781486	Bacteria.Firmicutes.Clostridia.Clostridiales.Lachnospiraceae.Lachnospiraceae_NK4A136_group	TAF1C
61949	ENSG00000103168	rs8692	0.124600016	0.030870505	0.429750836	0.786097331	0.259210831	-0.277588688	-0.053203615	0.014055395	0.166604141	0.12579129	0.066958352	0.051578425	0.082775243	0.016577693	0.968802863	0.997181136	Bacteria.Bacteroidetes.Bacteroidia.Bacteroidales.Prevotellaceae	TAF1C
61950	ENSG00000103168	rs8692	0.56332584	0.234233503	0.309064953	0.420049699	0.132924195	-0.198587763	-0.085024756	0.048507679	0.228829973	0.165396359	0.082934083	0.059776538	0.386558771	0.120993198	0.99714486	0.996602117	Bacteria.Firmicutes.Clostridia.Clostridiales.Clostridiaceae_1.Clostridium_sensu_stricto_1	TAF1C
61951	ENSG00000103168	rs8692	0.065514991	0.020874128	0.295091025	0.302874552	0.290630284	-0.281400055	-0.064216042	0.048036564	0.155137984	0.118839381	0.060837783	0.046254698	0.058626959	0.010702745	0.708626887	0.807528093	Bacteria.Firmicutes.Negativicutes.Selenomonadales.Veillonellaceae.Dialister	TAF1C
61952	ENSG00000103168	rs8692	0.166900285	0.097002965	0.948130864	0.912738078	0.296929062	-0.284508936	0.005747053	-0.007439492	0.21241323	0.168960931	0.088002018	0.067623799	0.234830438	0.07569958	0.898882751	0.91957189	Bacteria.Firmicutes.Negativicutes.Selenomonadales.Veillonellaceae	TAF1C
61953	ENSG00000103168	rs8692	0.760138639	0.455907814	0.074064624	0.093788882	0.062060878	-0.117878988	0.138749924	-0.099993705	0.20242582	0.157153391	0.076426401	0.058797344	0.413868282	0.165402552	0.509166643	0.892087739	Bacteria.Firmicutes.Clostridia.Clostridiales.Lachnospiraceae.Lachnoclostridium	TAF1C
61954	ENSG00000103168	rs8692	0.278506496	0.076792134	0.27798437	0.217130671	0.205023381	-0.232664677	-0.102896389	0.083677067	0.187609429	0.129388917	0.094053571	0.067140887	0.204076165	0.040503478	0.991744893	0.856262504	Bacteria.Firmicutes.Bacilli.Lactobacillales.Carnobacteriaceae	TAF1C
61955	ENSG00000103168	rs8692	0.066194021	0.011266669	0.53041021	0.269260729	0.39550442	-0.400650549	0.055816999	-0.072708854	0.211664623	0.153584805	0.088491902	0.065251644	0.115275785	0.014127103	0.566107923	0.89254631	Bacteria.Firmicutes.Clostridia.Clostridiales.Christensenellaceae	TAF1C
61956	ENSG00000103168	rs8692	0.042628984	0.009554031	0.494147656	0.386011776	0.354967105	-0.34191071	0.054486348	-0.048903554	0.171651737	0.128024279	0.07924072	0.05603383	0.057113454	0.005580733	0.565711856	0.920423227	Bacteria.Firmicutes.Clostridia.Clostridiales.Peptostreptococcaceae.Intestinibacter	TAF1C
61957	ENSG00000103168	rs8692	0.022219126	0.01965992	0.144425004	0.298448472	0.654963161	-0.477323966	-0.091538337	0.048253171	0.279580951	0.199552814	0.061963379	0.046036239	0.133596981	0.058664801	0.900673028	0.870964126	Bacteria.Firmicutes.Clostridia.Clostridiales.Ruminococcaceae.Faecalibacterium	TAF1C
61958	ENSG00000103168	rs8692	0.069777055	0.014194368	0.261355752	0.233878246	0.290858071	-0.295677187	-0.119278474	0.094863986	0.157752687	0.117323497	0.105272117	0.078948037	0.06607376	0.008675873	0.88760533	0.997132292	Bacteria.Firmicutes.Bacilli.Bacillales	TAF1C
61959	ENSG00000103168	rs8692	0.06155261	0.018572849	0.852275192	0.850601929	0.318003133	-0.306741762	-0.014704227	0.010767707	0.167160118	0.127032658	0.078649518	0.056941195	0.060978436	0.011860578	0.999694213	0.908553199	Bacteria.Firmicutes.Clostridia.Clostridiales.Lachnospiraceaencultured	TAF1C
61960	ENSG00000103168	rs8692	0.185159656	0.085159516	0.935951365	0.943404361	0.294079486	-0.289718281	-0.00699839	0.004814088	0.219588216	0.165728325	0.08675209	0.067550358	0.196350497	0.066134373	0.850786768	0.944114248	Bacteria.Bacteroidetes.Bacteroidia.Bacteroidales.Porphyromonadaceae.Odoribacter	TAF1C
61961	ENSG00000103168	rs8692	0.096223144	0.018256203	0.405866952	0.228071037	0.529187724	-0.515555261	-0.072274334	0.069420887	0.313518026	0.212907005	0.086387646	0.057050887	0.434711066	0.086761977	0.998803525	0.997226571	Bacteria.Firmicutes.Clostridia.Clostridiales.Lachnospiraceae.Eubacterium_rectale_group	TAF1C
61962	ENSG00000103168	rs8692	0.519983414	0.914365765	0.765554448	0.650326072	0.581919162	-0.058714582	-0.044894131	-0.041357408	0.899569418	0.543891824	0.149923469	0.090811927	0.999435429	0.997077321	0.999968393	0.999515331	Bacteria.Firmicutes	TAF1C
61963	ENSG00000103168	rs8692	0.383577457	0.102793566	0.192019709	0.23932961	0.166147963	-0.21844944	-0.11340555	0.075914507	0.189394641	0.132012419	0.086022077	0.063924938	0.238985171	0.055684877	0.979221309	0.998719086	Bacteria.Firmicutes.Bacilli.Bacillales.Family_XI.Gemella	TAF1C
61964	ENSG00000103168	rs8692	0.146786592	0.058185078	0.77414926	0.79209169	0.275998699	-0.275858721	0.015632923	-0.01179837	0.187943692	0.1430564	0.054252852	0.044575585	0.141637893	0.030485032	0.999492402	0.999741582	Bacteria.Proteobacteria.Gammaproteobacteria.Enterobacteriales.Enterobacteriaceae.Escherichia_Shigella	TAF1C
61965	ENSG00000103168	rs8692	0.659807814	0.868351592	0.228945313	0.303412359	-0.194953381	0.059296374	0.119961728	-0.08657524	0.440865204	0.356328951	0.098773429	0.083457362	0.821903879	0.674109173	0.999330493	0.996754281	Bacteria.Proteobacteria	TAF1C
61966	ENSG00000103168	rs8692	0.019452974	0.015417028	0.174651386	0.530114723	0.404307562	-0.327344043	0.079443493	-0.028502948	0.168728524	0.131565922	0.057885872	0.04515583	0.03311146	0.010834625	0.955858825	0.966245262	Bacteria.Firmicutes.Clostridia.Clostridiales.Lachnospiraceae.Tyzzerella	TAF1C
61967	ENSG00000103168	rs8692	0.020757876	0.005820774	0.238535891	0.560431495	0.391607258	-0.345452954	-0.11037142	0.040115543	0.165224557	0.12113247	0.092781276	0.068548757	0.026340504	0.004272594	0.661270141	0.971870136	Bacteria.Firmicutes.Clostridia.Clostridiales.Lachnospiraceae.Dorea	TAF1C
61968	ENSG00000103168	rs8692	0.032416345	0.057334566	0.249316257	0.581748342	0.504891927	-0.362264954	0.096092179	-0.035537098	0.230956652	0.187209976	0.082665828	0.06419211	0.141556298	0.08011512	0.997594253	0.968019235	Bacteria.Firmicutes.Erysipelotrichia.Erysipelotrichales.Erysipelotrichaceae.Faecalitalea	TAF1C
61969	ENSG00000103168	rs8692	0.102996842	0.076160039	0.658115287	0.869235871	0.379035969	-0.314003734	-0.050761286	0.013384743	0.229195512	0.174239208	0.114183486	0.080981796	0.162362088	0.084613717	0.921508991	0.876752317	Bacteria.Firmicutes.Erysipelotrichia.Erysipelotrichales.Erysipelotrichaceae	TAF1C
61970	ENSG00000103168	rs8692	0.508962813	0.176650246	0.361460303	0.738969202	0.154017655	-0.256413391	-0.072809732	0.020937247	0.231912537	0.187712656	0.079221633	0.062565255	0.416709817	0.156110449	0.999878354	0.998275086	Bacteria.Bacteroidetes.Bacteroidia.Bacteroidales.Porphyromonadaceae.Barnesiella	TAF1C
61971	ENSG00000103168	rs8692	0.332648245	0.219099972	0.849243357	0.524110826	0.274225111	-0.221337105	0.025243273	-0.052323714	0.280948047	0.178367119	0.132272391	0.081694275	0.314855844	0.155418849	0.99759175	0.986746924	Bacteria.Firmicutes.Clostridia.Clostridiales.Lachnospiraceae.Lachnospiraceae_UCG_008	TAF1C
61972	ENSG00000103168	rs8692	0.054773526	0.017089013	0.844727987	0.851321427	0.304491819	-0.291724232	0.013694231	0.009354131	0.155676158	0.119185147	0.069643478	0.049708294	0.05181542	0.009440747	0.912815427	0.940862388	Bacteria.Fusobacteria.Fusobacteriia.Fusobacteriales.Fusobacteriaceae.Fusobacterium	TAF1C
61973	ENSG00000103168	rs8692	0.443118901	0.093776122	0.007749405	0.043044566	0.12454489	-0.201096583	0.215196265	-0.122360576	0.161401032	0.118242197	0.078306553	0.059292241	0.21152845	0.043088068	0.920183094	0.745361004	Bacteria.Firmicutes.Clostridia.Clostridiales.Lachnospiraceae.Fusicatenibacter	TAF1C
61974	ENSG00000103168	rs8692	0.223261274	0.091744505	0.89049923	0.799220236	0.287264751	-0.27344858	-0.011648604	0.015607783	0.233615403	0.159764979	0.084279982	0.061111015	0.304547284	0.074072926	0.999985325	0.999758873	Bacteria.Firmicutes.Clostridia.Clostridiales.Ruminococcaceae.Ruminococcaceae_UCG_014	TAF1C
61975	ENSG00000103168	rs8692	0.050538252	0.017208228	0.689307189	0.693355638	0.330387947	-0.318135116	-0.035799557	0.025089175	0.165830177	0.130121264	0.089145774	0.063346413	0.066398445	0.009740146	0.979045247	0.9775898	Bacteria.Firmicutes.Negativicutes.Selenomonadales.Veillonellaceae.Veillonella	TAF1C
61976	ENSG00000103168	rs8692	0.256654044	0.200582503	0.450267455	0.086194598	0.227783692	-0.179461001	0.060161695	-0.094781328	0.199041821	0.138792578	0.07920665	0.054401682	0.244962306	0.111282951	0.524352193	0.829225002	Bacteria.Firmicutes.Clostridia.Clostridiales.Lachnospiraceae.Anaerostipes	TAF1C
61977	ENSG00000103168	rs8692	0.227098428	0.134956381	0.970494839	0.90823071	0.300116129	-0.281302202	-0.0037878	0.008866742	0.246117629	0.185840807	0.102013462	0.076621951	0.35476073	0.131123798	0.998832683	0.995738724	Bacteria.Firmicutes.Clostridia.Clostridiales.Ruminococcaceae.Eubacterium_coprostanoligenes_group	TAF1C
61978	ENSG00000103168	rs8692	0.181970548	0.288924981	0.24063742	0.056909958	0.223145231	-0.146851176	-0.070524213	0.099725109	0.165397157	0.137344146	0.059553185	0.051445123	0.171305305	0.132510397	0.953891124	0.99789802	Bacteria.Verrucomicrobia	TAF1C
61979	ENSG00000103168	rs8692	0.02694258	0.007364084	0.204405847	0.165529395	0.536272395	-0.477345895	0.111198169	-0.093379642	0.236909141	0.172527017	0.086739866	0.066581681	0.076325144	0.014156125	0.761146741	0.967801773	Bacteria.Firmicutes.Clostridia.Clostridiales.Ruminococcaceae.Ruminococcus_2	TAF1C
61980	ENSG00000103168	rs8692	0.038428177	0.00807788	0.351753716	0.237458806	0.425088207	-0.409235107	0.056481323	-0.052853877	0.201159032	0.149745219	0.060219273	0.044327483	0.087774251	0.012374314	0.868182661	0.998607976	Bacteria.Firmicutes.Clostridia.Clostridiales.Lachnospiraceae.Tyzzerella_4	TAF1C
61981	ENSG00000103168	rs8692	0.102070073	0.031380082	0.271615052	0.235266776	0.262389861	-0.26519449	-0.115237952	0.092361325	0.158225635	0.120552022	0.103933139	0.077096199	0.074724988	0.013723656	0.999276643	0.988728768	Bacteria.Firmicutes.Clostridia.Clostridiales.Ruminococcaceae.Ruminiclostridium_5	TAF1C
61982	ENSG00000103168	rs8692	0.820968889	0.955400964	0.018265578	0.007630907	-0.047106246	-0.008639324	-0.292859898	0.26560155	0.207319188	0.153883636	0.120951485	0.09645005	0.436529758	0.276453302	0.999739884	0.859864217	Bacteria.Actinobacteria.Coriobacteriia.Coriobacteriales.Coriobacteriaceae	TAF1C
61983	ENSG00000103168	rs8692	0.628645331	0.882717835	0.954778397	0.581662584	0.357696253	-0.065957393	-0.008087893	-0.047751336	0.736094458	0.445339967	0.142076126	0.086235557	0.954184916	0.794324531	0.999826541	0.999832315	Bacteria.Firmicutes.Clostridia.Clostridiales.Lachnospiraceae	TAF1C
61984	ENSG00000103168	rs8692	0.390128033	0.183481039	0.770421248	0.81311162	0.239336837	-0.259912825	-0.029938845	0.017523628	0.276635969	0.193324963	0.102164652	0.073822205	0.424182345	0.157851438	0.961285176	0.997513341	Bacteria.Firmicutes.Clostridia.Clostridiales.Lachnospiraceae.Eubacterium_xylanophilum_group	TAF1C
61985	ENSG00000103168	rs8692	0.418910935	0.120606511	0.856607958	0.776439324	0.253898446	-0.353938568	0.021022859	0.023596785	0.31211265	0.225028606	0.115883991	0.082753504	0.570827902	0.194996581	0.939658852	0.93080513	Bacteria.Firmicutes.Negativicutes.Selenomonadales	TAF1C
61986	ENSG00000103174	rs1045693	0.427163453	0.33057813	0.279137281	0.600148396	-0.166887985	0.165219326	-0.102348135	0.039315928	0.208854291	0.168541441	0.093779146	0.074636249	0.20509174	0.097034406	0.995339941	0.95533137	Bacteria.Proteobacteria.Deltaproteobacteria.Desulfovibrionales.Desulfovibrionaceae.Bilophila	NAGPA
61987	ENSG00000103174	rs1045693	0.384980873	0.390796296	0.833979458	0.661726544	-0.187017819	0.146911587	0.021905095	0.03915493	0.213818419	0.170047826	0.104089899	0.089081139	0.170132841	0.110331667	0.997117901	0.950206352	Bacteria.Firmicutes.Clostridia.Clostridiales.Lachnospiraceae.Eubacterium_hallii_group	NAGPA
61988	ENSG00000103174	rs1045693	0.18957095	0.306959172	0.028555742	0.04513372	0.454471741	-0.273594041	0.322272279	-0.228022859	0.342809736	0.265698177	0.143908218	0.111623869	0.306978763	0.207157794	0.99991226	0.908539609	Bacteria.Actinobacteria.Coriobacteriia.Coriobacteriales.Coriobacteriaceae.Collinsella	NAGPA
61989	ENSG00000103174	rs1045693	0.604078083	0.382876972	0.099063665	0.314482398	-0.108193973	0.144132217	-0.167942505	0.075543658	0.207631936	0.16405537	0.100362679	0.074522368	0.240590582	0.101294775	0.997604342	0.996621608	Bacteria.Proteobacteria.Deltaproteobacteria	NAGPA
61990	ENSG00000103174	rs1045693	0.539356829	0.905921219	0.672768285	0.759572445	-0.229065053	0.042204146	-0.051159883	-0.034827944	0.371225686	0.35571293	0.120582698	0.113323145	0.39652197	0.349824097	0.847020048	0.974819372	Bacteria.Bacteroidetes.Bacteroidia.Bacteroidales.Prevotellaceae.Prevotella_9	NAGPA
61991	ENSG00000103174	rs1045693	0.613674704	0.406837985	0.201744267	0.38274838	-0.107166755	0.138561008	-0.131669983	0.06410202	0.211257295	0.165963247	0.10209794	0.072942901	0.223401603	0.10792441	0.941667808	0.869237402	Bacteria.Bacteroidetes.Bacteroidia.Bacteroidales.Rikenellaceae.Alistipes	NAGPA
61992	ENSG00000103174	rs1045693	0.70151583	0.976324295	0.2855752	0.392939891	0.133194607	-0.007788784	0.164190745	-0.10053365	0.345986208	0.261439558	0.152488314	0.116897093	0.542151454	0.449427946	0.998891856	0.999590371	Bacteria.Firmicutes.Bacilli.Bacillales.Staphylococcaceae.Staphylococcus	NAGPA
61993	ENSG00000103174	rs1045693	0.337203587	0.324679449	0.434542347	0.819952575	-0.230506014	0.192966399	-0.086577316	0.020000123	0.238409704	0.194442942	0.110105621	0.087516836	0.162072068	0.095775151	0.99935717	0.960853802	Bacteria.Firmicutes.Erysipelotrichia.Erysipelotrichales.Erysipelotrichaceae.Erysipelotrichaceae_UCG_003	NAGPA
61994	ENSG00000103174	rs1045693	0.266602145	0.090153614	0.414155332	0.130669242	-0.252864249	0.326274252	-0.066036946	0.105165492	0.225660617	0.189671963	0.080349602	0.068699286	0.155163198	0.039386939	0.955858825	0.932392372	Bacteria.Firmicutes.Clostridia.Clostridiales.Lachnospiraceae.Tyzzerella	NAGPA
61995	ENSG00000103174	rs1045693	0.443958934	0.427159633	0.908403248	0.765570754	-0.163048261	0.138941541	0.010907736	0.02363623	0.211690096	0.173878881	0.094437557	0.078938596	0.178562351	0.130896089	0.955830599	0.992379592	Bacteria.Proteobacteria.Gammaproteobacteria.Pasteurellales.Pasteurellaceae	NAGPA
61996	ENSG00000103174	rs1045693	0.435027926	0.354659593	0.946191676	0.995261202	-0.166310397	0.162688028	0.006080041	0.00042821	0.211731772	0.174512002	0.08974072	0.071821767	0.214298895	0.091783691	0.999296249	0.981833229	Bacteria.Bacteroidetes.Bacteroidia.Bacteroidales.Porphyromonadaceae	NAGPA
61997	ENSG00000103174	rs1045693	0.452736124	0.123383627	0.768721203	0.137312529	-0.148901144	0.24847869	0.021487989	0.091669363	0.197114937	0.15918085	0.072771586	0.060932635	0.209276926	0.047373196	0.922225994	0.772606143	Bacteria.Proteobacteria.Betaproteobacteria.Burkholderiales.Alcaligenaceae.Parasutterella	NAGPA
61998	ENSG00000103174	rs1045693	0.362924532	0.139549999	0.647636599	0.267699043	-0.21402364	0.292822613	0.04649175	-0.092453457	0.233587387	0.195765441	0.101249432	0.082698359	0.273693752	0.094735375	0.907836119	0.887147064	Bacteria.Firmicutes.Clostridia.Clostridiales.Lachnospiraceae.Blautia	NAGPA
61999	ENSG00000103174	rs1045693	0.964961114	0.851499467	0.82722578	0.533962284	-0.031653237	-0.09197716	-0.027850858	0.056101763	0.717785513	0.489364026	0.127090212	0.089719503	0.952525911	0.710295243	0.999973618	0.989705988	Bacteria.Bacteroidetes.Bacteroidia.Bacteroidales.Bacteroidaceae.Bacteroides	NAGPA
62000	ENSG00000103174	rs1045693	0.585513883	0.826530528	0.887182202	0.57051534	-0.202337871	0.059625323	0.024242944	0.068485888	0.369175299	0.270976371	0.170211448	0.120110887	0.461001787	0.335752645	0.970737021	0.933837527	Bacteria.Firmicutes.Bacilli	NAGPA
62001	ENSG00000103174	rs1045693	0.23110829	0.190039583	0.1194084	0.266779945	-0.259546039	0.225549926	-0.146209337	0.080619076	0.214708987	0.170315682	0.092651791	0.071972927	0.132170743	0.062756282	0.890867366	0.894618517	Bacteria.Firmicutes.Clostridia.Clostridiales.Ruminococcaceae.Ruminococcaceae_UCG_002	NAGPA
62002	ENSG00000103174	rs1045693	0.075472461	0.176137084	0.117860556	0.477175023	-0.604253388	0.324740638	-0.229333286	0.073849787	0.3344919	0.237447117	0.144706098	0.10328775	0.169043708	0.154288253	0.704632013	0.881882065	Bacteria.Firmicutes.Clostridia.Clostridiales.Ruminococcaceae.Ruminiclostridium_9	NAGPA
62003	ENSG00000103174	rs1045693	0.731346572	0.415603226	0.446344809	0.933933904	-0.076014333	0.138385926	0.104682262	0.00895168	0.220449502	0.168905322	0.136629418	0.107568954	0.296679461	0.115696877	0.893565308	0.997132292	Bacteria.Firmicutes.Bacilli.Bacillales	NAGPA
62004	ENSG00000103174	rs1045693	0.506014713	0.476065579	0.915059009	0.715828101	-0.154385967	0.133426176	0.009487819	-0.025461407	0.230852925	0.186141539	0.088608805	0.06963701	0.252130189	0.16693535	0.815177449	0.996121245	Bacteria.Firmicutes.Negativicutes.Selenomonadales.Acidaminococcaceae.Phascolarctobacterium	NAGPA
62005	ENSG00000103174	rs1045693	0.752330039	0.573669681	0.355376087	0.314406187	-0.0735277	0.100859487	0.11487848	-0.094369795	0.232016882	0.178349414	0.123412571	0.093079216	0.305128453	0.150772896	0.924475198	0.99223971	Bacteria.Actinobacteria.Actinobacteria.Bifidobacteriales.Bifidobacteriaceae	NAGPA
62006	ENSG00000103174	rs1045693	0.344452886	0.291677027	0.63362392	0.901004678	-0.216763428	0.184290208	0.055746839	-0.010463237	0.22761151	0.173354149	0.116408418	0.083786929	0.181440092	0.1026956	0.92078388	0.960915155	Bacteria.Firmicutes.Clostridia.Clostridiales.Lachnospiraceae.Fusicatenibacter	NAGPA
62007	ENSG00000103174	rs1045693	0.216328082	0.186116401	0.224932678	0.26410884	-0.286614062	0.259793038	0.208570897	-0.14421417	0.229567648	0.194414837	0.170238464	0.128023227	0.165695674	0.074511815	0.703323224	0.919504318	Bacteria.Actinobacteria	NAGPA
62008	ENSG00000103174	rs1045693	0.632756907	0.707517774	0.107553284	0.08850493	0.131153814	-0.081437771	0.18655412	-0.162900661	0.273171244	0.216105326	0.114322704	0.094201159	0.356285789	0.216388604	0.696511328	0.981481548	Bacteria.Firmicutes.Clostridia.Clostridiales.Lachnospiraceae.Eubacterium_eligens_group	NAGPA
62009	ENSG00000103174	rs1045693	0.252448022	0.137039917	0.408695281	0.25198386	-0.417485881	0.444878449	-0.107916084	0.128062926	0.361559082	0.295502136	0.129773638	0.110797911	0.334243076	0.122423869	0.981084248	0.998600531	Bacteria.Firmicutes.Clostridia.Clostridiales.Ruminococcaceae.Ruminiclostridium_6	NAGPA
62010	ENSG00000103174	rs1045693	0.564606296	0.947500507	0.829588959	0.555355708	-0.256899218	0.022408549	-0.034713115	-0.075468183	0.443712928	0.339005982	0.160636813	0.127302777	0.622272141	0.577278407	0.872795742	0.935161318	Bacteria.Firmicutes.Clostridia.Clostridiales.Ruminococcaceae.Anaerotruncus	NAGPA
62011	ENSG00000103174	rs1045693	0.326953985	0.523023689	0.535559631	0.868837031	-0.251289092	0.137220201	-0.049587432	-0.011530562	0.254414141	0.213683283	0.079613237	0.069549317	0.260281584	0.264939477	0.699435099	0.934731911	Bacteria.Firmicutes.Clostridia.Clostridiales.Lachnospiraceae.Lachnospiraceae_UCG_010	NAGPA
62012	ENSG00000103174	rs1045693	0.71076433	0.832878394	0.086571924	0.072249009	0.094863844	-0.041930536	-0.16564015	0.138133648	0.254697465	0.19791531	0.095189302	0.075595302	0.390776205	0.272527615	0.503463594	0.911334407	Bacteria.Proteobacteria.Betaproteobacteria.Burkholderiales	NAGPA
62013	ENSG00000103174	rs1045693	0.797811036	0.601952095	0.301288049	0.2935186	-0.059851813	0.093642966	0.126629489	-0.097960693	0.232674969	0.178654362	0.121529525	0.092502869	0.327550762	0.144183538	0.849711379	0.976482596	Bacteria.Actinobacteria.Actinobacteria.Bifidobacteriales.Bifidobacteriaceae.Bifidobacterium	NAGPA
62014	ENSG00000103174	rs1045693	0.740348246	0.540144454	0.804986141	0.923558138	-0.107258106	0.1514353	-0.032738903	0.008965537	0.322279649	0.245896596	0.132060044	0.09307506	0.513289884	0.238774348	0.887214791	0.91957189	Bacteria.Firmicutes.Negativicutes.Selenomonadales.Veillonellaceae	NAGPA
62015	ENSG00000103174	rs1045693	0.49511562	0.450965009	0.756824514	0.589406182	-0.14793443	0.133352539	0.026571439	-0.036170931	0.215629199	0.175838831	0.085449133	0.066688316	0.26759843	0.13891388	0.913636572	0.9860779	Bacteria.Firmicutes.Negativicutes.Selenomonadales.Acidaminococcaceae	NAGPA
62016	ENSG00000103174	rs1045693	0.896278603	0.614103154	0.76294336	0.955015138	-0.051932266	0.136519016	0.044795909	-0.006049051	0.396808878	0.269445408	0.147896533	0.106820586	0.604963721	0.340259878	0.997947728	0.999729848	Bacteria.Actinobacteria.Actinobacteria.Micrococcales	NAGPA
62017	ENSG00000103174	rs1045693	0.16137761	0.173235512	0.104024448	0.831098881	-0.31835399	0.242672115	-0.123601847	0.013068606	0.224732558	0.176232142	0.074967025	0.061024895	0.101886003	0.05599167	0.595036364	0.994196654	Bacteria.Proteobacteria.Betaproteobacteria.Burkholderiales.Alcaligenaceae.Sutterella	NAGPA
62018	ENSG00000103174	rs1045693	0.543294843	0.413352381	0.550517384	0.894540013	-0.13522877	0.144819381	0.069233473	-0.012330559	0.221304103	0.175902808	0.11536737	0.092654134	0.209334317	0.118595117	0.987817466	0.997201293	Bacteria.Firmicutes.Clostridia.Clostridiales.Lachnospiraceae.Coprococcus_1	NAGPA
62019	ENSG00000103174	rs1045693	0.364275738	0.682313574	0.093568098	0.142217404	0.32153865	-0.094525745	0.228107304	-0.127031998	0.351926338	0.22990466	0.134037297	0.0855085	0.327363561	0.289322155	0.77486734	0.940377436	Bacteria.Firmicutes.Erysipelotrichia.Erysipelotrichales.Erysipelotrichaceae.Clostridium_innocuum_group	NAGPA
62020	ENSG00000103174	rs1045693	0.422164384	0.30626373	0.981686388	0.74028714	-0.16924037	0.172134277	-0.001947107	0.021338396	0.209513304	0.166924401	0.084498033	0.064100057	0.194198235	0.086753371	0.886135573	0.862164464	Bacteria.Firmicutes.Negativicutes.Selenomonadales.Veillonellaceae.Dialister	NAGPA
62021	ENSG00000103174	rs1045693	0.609205599	0.390519539	0.101862597	0.328861893	-0.106719566	0.142149247	-0.166244162	0.072315824	0.207748004	0.164438871	0.100186157	0.073506656	0.242058104	0.096768795	0.998525812	0.997174658	Bacteria.Proteobacteria.Deltaproteobacteria.Desulfovibrionales.Desulfovibrionaceae	NAGPA
62022	ENSG00000103174	rs1045693	0.059287743	0.091339687	0.05342289	0.178646095	-0.520117373	0.35656571	-0.232382015	0.122198457	0.270937917	0.208061289	0.118124213	0.08987649	0.108310843	0.061376679	0.377585974	0.844824615	Bacteria.Firmicutes.Clostridia.Clostridiales.Christensenellaceae.Christensenellaceae_R_7_group	NAGPA
62023	ENSG00000103174	rs1045693	0.902025081	0.889297423	0.30955843	0.223430591	-0.030072416	0.02795212	0.141728411	-0.142282636	0.243333486	0.200029305	0.138385663	0.115752856	0.434421123	0.241584837	0.999672451	0.998587032	Bacteria.Firmicutes.Clostridia.Clostridiales.Ruminococcaceae.Butyricicoccus	NAGPA
62024	ENSG00000103174	rs1045693	0.983484831	0.77536423	0.848311094	0.547568703	-0.017895967	-0.182622978	-0.028647698	0.069055422	0.861212195	0.637304421	0.149177203	0.114222179	0.966803277	0.690829729	0.997675757	0.942693919	Bacteria.Bacteroidetes	NAGPA
62025	ENSG00000103174	rs1045693	0.266105217	0.108435358	0.438052952	0.211387243	-0.319495429	0.364669086	0.110158436	-0.131474982	0.284824488	0.224045104	0.141176415	0.104163427	0.271197249	0.108439367	0.888660174	0.768606268	Bacteria.Firmicutes.Erysipelotrichia.Erysipelotrichales	NAGPA
62026	ENSG00000103174	rs1045693	0.647908656	0.333156258	0.614060356	0.856034092	-0.102388109	0.169308308	0.048333216	0.014948703	0.223165261	0.173642787	0.095382953	0.082069359	0.332237191	0.079058361	0.613611047	0.995873021	Bacteria.Firmicutes.Clostridia.Clostridiales.Peptostreptococcaceae.Intestinibacter	NAGPA
62027	ENSG00000103174	rs1045693	0.585294719	0.492169382	0.405759002	0.283262867	-0.119220399	0.118435384	0.099120732	-0.100377338	0.217396066	0.171454066	0.118449069	0.092772615	0.269018671	0.135397437	0.998043854	0.971433052	Bacteria.Firmicutes.Clostridia.Clostridiales.Ruminococcaceaencultured	NAGPA
62028	ENSG00000103174	rs1045693	0.521340144	0.363477067	0.529870202	0.437368406	-0.137704518	0.154838033	-0.06166639	0.062991772	0.213568813	0.169187618	0.097636827	0.080607667	0.214419238	0.103376763	0.877809339	0.891420071	Bacteria.Fusobacteria.Fusobacteriia.Fusobacteriales	NAGPA
62029	ENSG00000103174	rs1045693	0.446260131	0.636166945	0.358213006	0.488840506	0.876383079	-0.360872668	-0.174711661	0.087682388	1.143625579	0.759253382	0.188808508	0.125960204	0.997454612	0.86734624	0.997650199	0.999159905	Bacteria.Firmicutes.Clostridia.Clostridiales	NAGPA
62030	ENSG00000103174	rs1045693	0.550443515	0.511845838	0.886926578	0.967001104	-0.202957005	0.174109929	-0.022478885	0.004925562	0.338135066	0.263965998	0.157466602	0.118604012	0.5000164	0.276705296	0.99792254	0.990508446	Bacteria.Firmicutes.Clostridia.Clostridiales.Family_XIII.Family_XIII_AD3011_group	NAGPA
62031	ENSG00000103174	rs1045693	0.13323259	0.114604422	0.149911166	0.203560836	-0.400149488	0.327566061	-0.15330572	0.110995658	0.263167847	0.204818683	0.105215033	0.086418275	0.164617382	0.081479233	0.604187293	0.882759276	Bacteria.Bacteroidetes.Bacteroidia.Bacteroidales.Porphyromonadaceae.Odoribacter	NAGPA
62032	ENSG00000103174	rs1045693	0.914006814	0.627973696	0.746279615	0.96918877	-0.044746001	0.152046706	-0.034973568	0.003259455	0.412759382	0.312281025	0.107635065	0.084061143	0.866385379	0.46183821	0.998803525	0.997226571	Bacteria.Firmicutes.Clostridia.Clostridiales.Lachnospiraceae.Eubacterium_rectale_group	NAGPA
62033	ENSG00000103174	rs1045693	0.779755721	0.690275482	0.687844543	0.655686853	-0.083243812	0.093469254	0.045652788	-0.040137479	0.296452393	0.233519744	0.113118909	0.089604837	0.468263787	0.343303341	0.997329664	0.92426646	Bacteria.Firmicutes.Negativicutes.Selenomonadales.Veillonellaceae.Megasphaera	NAGPA
62034	ENSG00000103174	rs1045693	0.662777228	0.659460773	0.429913135	0.178655681	-0.102924665	0.078880638	0.084732317	-0.110515579	0.234942307	0.178185422	0.106675885	0.081285597	0.357135073	0.213082247	0.909281244	0.846484147	Bacteria.Proteobacteria.Gammaproteobacteria.Pseudomonadales.Pseudomonadaceae.Pseudomonas	NAGPA
62035	ENSG00000103174	rs1045693	0.419999344	0.330089915	0.377561687	0.472053006	-0.169709113	0.163232799	0.134131968	-0.075508689	0.209111607	0.166345715	0.150968834	0.104385839	0.180491289	0.08427007	0.999276643	0.988728768	Bacteria.Firmicutes.Clostridia.Clostridiales.Ruminococcaceae.Ruminiclostridium_5	NAGPA
62036	ENSG00000103174	rs1045693	0.080689841	0.065866934	0.058388055	0.081691399	-0.448505967	0.366574716	0.190162067	-0.14204425	0.252773332	0.195939033	0.098697172	0.080324984	0.121529487	0.050531235	0.260179889	0.81760352	Bacteria.Firmicutes.Clostridia.Clostridiales.Lachnospiraceae.Anaerostipes	NAGPA
62037	ENSG00000103174	rs1045693	0.465777354	0.369721976	0.954394777	0.946970257	-0.17156983	0.172436531	-0.0043422	0.004099428	0.233845898	0.190904125	0.075634999	0.061396831	0.330779169	0.144811063	0.998329958	0.99999132	Bacteria.Firmicutes.Clostridia.Clostridiales.Clostridiaceae_1	NAGPA
62038	ENSG00000103174	rs1045693	0.154998721	0.123770305	0.245384225	0.232773543	-0.527717102	0.474325567	0.128368039	-0.107379964	0.36676994	0.304182206	0.10950778	0.089150846	0.283395517	0.110405182	0.9994853	0.999502343	Bacteria.Firmicutes.Clostridia.Clostridiales.Lachnospiraceae.Ruminococcus_gnavus_group	NAGPA
62039	ENSG00000103174	rs1045693	0.876814428	0.361537725	0.398479196	0.90439015	-0.039994286	0.186830679	0.082074529	0.008839822	0.256998786	0.203316691	0.096565268	0.073306592	0.404647091	0.157485394	0.973414458	0.998439902	Bacteria.Verrucomicrobia.Verrucomicrobiae.Verrucomicrobiales.Verrucomicrobiaceae.Akkermansia	NAGPA
62040	ENSG00000103174	rs1045693	0.044979823	0.068035319	0.035609645	0.14315402	-0.559953688	0.397621269	-0.23517997	0.130095805	0.273911086	0.214273718	0.109588494	0.087779856	0.073350407	0.044278061	0.701593373	0.890754229	Bacteria.Firmicutes.Clostridia.Clostridiales.Ruminococcaceae.Ruminococcaceae_UCG_003	NAGPA
62041	ENSG00000103174	rs1045693	0.977086201	0.921471955	0.459112431	0.232887117	0.00874598	-0.022943918	-0.123117683	0.145410912	0.303333279	0.231842617	0.165316058	0.120755232	0.515728643	0.282799298	0.976314705	0.978704417	Bacteria.Firmicutes.Bacilli.Lactobacillales.Streptococcaceae.Streptococcus	NAGPA
62042	ENSG00000103174	rs1045693	0.866006468	0.957396214	0.060037663	0.057881558	0.039215866	0.009675097	-0.164234742	0.134869823	0.231495735	0.180412064	0.085811522	0.069854637	0.390252579	0.298905819	0.555554394	0.846676157	Bacteria.Proteobacteria.Betaproteobacteria.Burkholderiales.Alcaligenaceae	NAGPA
62043	ENSG00000103174	rs1045693	0.771467211	0.784799377	0.284198657	0.191526243	0.096222388	-0.066913941	0.133153869	-0.12932331	0.329900713	0.244032064	0.123307502	0.097985918	0.496854594	0.309654021	0.721040306	0.996502544	Bacteria.Firmicutes.Clostridia.Clostridiales.Family_XI	NAGPA
62044	ENSG00000103174	rs1045693	0.510265782	0.330846397	0.997123774	0.694281654	-0.176959485	0.211116075	0.000237608	-0.022439362	0.267281419	0.215481433	0.065661022	0.056837021	0.341322696	0.144232589	0.999666682	0.999171204	Bacteria.Proteobacteria.Gammaproteobacteria.Enterobacteriales.Enterobacteriaceae	NAGPA
62045	ENSG00000103174	rs1045693	0.413504282	0.347351949	0.758125982	0.819532171	-0.208737549	0.196652748	0.020536471	-0.013180275	0.253623004	0.207747905	0.066408896	0.057537687	0.260502981	0.114999861	0.999492402	0.999741582	Bacteria.Proteobacteria.Gammaproteobacteria.Enterobacteriales.Enterobacteriaceae.Escherichia_Shigella	NAGPA
62046	ENSG00000103174	rs1045693	0.543751231	0.63208425	0.876321613	0.843489727	-0.2071314	0.125899526	-0.018423758	-0.017593429	0.339359099	0.261708851	0.117913365	0.088756013	0.442751315	0.336866928	0.998896274	0.997322728	Bacteria.Proteobacteria.Deltaproteobacteria.Desulfovibrionales.Desulfovibrionaceae.Desulfovibrio	NAGPA
62047	ENSG00000103174	rs1045693	0.735653399	0.277707112	0.956915907	0.525396555	-0.121896268	0.287800969	0.008716331	0.077275804	0.359506578	0.262914498	0.160720173	0.121028538	0.59277066	0.22038947	0.999697332	0.895807458	Bacteria.Firmicutes.Clostridia.Clostridiales.Ruminococcaceae.Ruminococcaceae_UCG_013	NAGPA
62048	ENSG00000103174	rs1045693	0.955152534	0.565653446	0.310396716	0.745112584	0.017201368	0.168366991	0.158611669	-0.04101985	0.304691719	0.291587141	0.155141433	0.125644016	0.605683306	0.246135933	0.799775158	0.989485571	Bacteria.Firmicutes.Clostridia.Clostridiales.Lachnospiraceae.Lachnospiraceae_ND3007_group	NAGPA
62049	ENSG00000103174	rs1045693	0.275663238	0.233850816	0.447701951	0.507917625	-0.327476481	0.269028165	-0.126930477	0.083366508	0.297877305	0.22387828	0.166165167	0.12521926	0.29554706	0.136594391	0.998820086	0.961415255	Bacteria.Firmicutes.Clostridia.Clostridiales.Family_XIII	NAGPA
62050	ENSG00000103174	rs1045693	0.926427842	0.769805875	0.027701107	0.019978807	0.020810216	0.049152728	0.198952068	-0.1593536	0.224492424	0.167269301	0.088341051	0.066800308	0.424077538	0.205794235	0.858670885	0.979585985	Bacteria.Firmicutes.Erysipelotrichia.Erysipelotrichales.Erysipelotrichaceae.Erysipelatoclostridium	NAGPA
62051	ENSG00000103174	rs1045693	0.497797359	0.449816741	0.541702178	0.264666405	-0.148977085	0.128381565	0.074556679	-0.103203607	0.218510484	0.168853598	0.121531414	0.091724958	0.203236427	0.100019057	0.990263512	0.935449612	Bacteria.Proteobacteria.Gammaproteobacteria.Pseudomonadales	NAGPA
62052	ENSG00000103174	rs1045693	0.44052968	0.424341583	0.842316098	0.793399813	-0.163388916	0.138814495	0.01889674	0.020880026	0.210537101	0.172660049	0.094611923	0.079398565	0.187031865	0.130766203	0.935909119	0.99484688	Bacteria.Proteobacteria.Gammaproteobacteria.Pasteurellales.Pasteurellaceae.Haemophilus	NAGPA
62053	ENSG00000103174	rs1045693	0.511998011	0.337421135	0.717530452	0.896503579	-0.142315214	0.164307425	-0.038281468	0.01108882	0.215840479	0.170018355	0.105360105	0.084913738	0.220614583	0.105759715	0.999694213	0.910077268	Bacteria.Firmicutes.Clostridia.Clostridiales.Lachnospiraceaencultured	NAGPA
62054	ENSG00000103174	rs1045693	0.966781066	0.961274298	0.527240922	0.261195969	-0.012851894	-0.01138609	-0.10390664	0.135296439	0.307413374	0.233598734	0.163467028	0.11936877	0.538944078	0.292374735	0.988415778	0.976249604	Bacteria.Firmicutes.Bacilli.Lactobacillales.Streptococcaceae	NAGPA
62055	ENSG00000103174	rs1045693	0.803418467	0.505318338	0.158941024	0.538168389	-0.054952234	0.116636743	0.137299555	-0.048342206	0.219857669	0.174120465	0.096350492	0.078114332	0.309796338	0.111763295	0.336255447	0.966168392	Bacteria.Firmicutes.Clostridia.Clostridiales.Lachnospiraceae.Lachnospira	NAGPA
62056	ENSG00000103174	rs1045693	0.421499618	0.33833293	0.865660987	0.963544524	-0.17758883	0.167268375	0.014844731	-0.002936357	0.219532187	0.17341154	0.087402577	0.063997233	0.242245119	0.127530523	0.81623849	0.879879564	Bacteria.Firmicutes.Clostridia.Clostridiales.Lachnospiraceae.Roseburia	NAGPA
62057	ENSG00000103174	rs1045693	0.498014157	0.79380067	0.358653364	0.549390066	0.51838395	-0.135686056	-0.147810579	0.066502051	0.760718874	0.516987776	0.159884253	0.110502295	0.910069696	0.756831608	0.999135888	0.996172726	Bacteria.Firmicutes.Clostridia.Clostridiales.Ruminococcaceae	NAGPA
62058	ENSG00000103174	rs1045693	0.483874947	0.364096441	0.993461568	0.936833178	-0.165878348	0.17511359	-0.000628051	0.004899911	0.235583518	0.191590983	0.07634596	0.061589114	0.354052225	0.164252073	0.998869633	0.996602117	Bacteria.Firmicutes.Clostridia.Clostridiales.Clostridiaceae_1.Clostridium_sensu_stricto_1	NAGPA
62059	ENSG00000103174	rs1045693	0.757982889	0.950232973	0.546402572	0.20958852	-0.080672483	-0.013552289	0.048593247	-0.089725008	0.260711711	0.216297885	0.080142256	0.070803101	0.49397498	0.399378723	0.994527911	0.925873833	Bacteria.Proteobacteria.Gammaproteobacteria.Enterobacteriales.Enterobacteriaceae.Citrobacter	NAGPA
62060	ENSG00000103174	rs1045693	0.654691198	0.714093499	0.081547993	0.05514442	0.117235346	-0.074968049	-0.16996097	0.148417534	0.260913788	0.203735859	0.096065443	0.07600011	0.411701349	0.250875138	0.594065395	0.826981565	Bacteria.Proteobacteria.Betaproteobacteria	NAGPA
62061	ENSG00000103174	rs1045693	0.501103641	0.475767485	0.960280552	0.795979461	-0.185960018	0.144600241	-0.0039871	-0.015543583	0.274872648	0.201593568	0.079751705	0.059871119	0.379869058	0.209213946	0.893923282	0.998607976	Bacteria.Firmicutes.Clostridia.Clostridiales.Lachnospiraceae.Tyzzerella_4	NAGPA
62062	ENSG00000103174	rs1045693	0.67438883	0.741437556	0.317419535	0.273470145	0.161702701	-0.095733879	0.150370965	-0.122257485	0.38314586	0.288910855	0.149248181	0.110695456	0.576744975	0.402855612	0.948905015	0.966332496	Bacteria.Firmicutes.Clostridia.Clostridiales.Ruminococcaceae.Ruminococcaceae_NK4A214_group	NAGPA
62063	ENSG00000103174	rs1045693	0.876798389	0.964833287	0.687342004	0.385280869	-0.051974504	0.011127493	-0.066634073	0.104326595	0.333938486	0.251415098	0.16482604	0.119352882	0.516639641	0.314513401	0.991178677	0.973447285	Bacteria.Firmicutes.Bacilli.Lactobacillales	NAGPA
62064	ENSG00000103174	rs1045693	0.66019916	0.445252109	0.760187866	0.876971849	-0.114674008	0.146607906	0.043908252	-0.016097051	0.259641589	0.190888867	0.143247208	0.103571286	0.340350207	0.151268398	0.991744893	0.898891387	Bacteria.Firmicutes.Bacilli.Lactobacillales.Carnobacteriaceae	NAGPA
62065	ENSG00000103174	rs1045693	0.431234938	0.319025777	0.9132504	0.959662279	-0.166686365	0.168405153	0.014178743	-0.004706957	0.21045951	0.167707717	0.129646777	0.092706293	0.193925756	0.100663117	0.999670759	0.996530704	Bacteria.Firmicutes.Clostridia.Clostridiales.Ruminococcaceae.Flavonifractor	NAGPA
62066	ENSG00000103174	rs1045693	0.723224802	0.91269939	0.238835661	0.511762196	0.114969161	0.03009528	0.150895617	-0.069785253	0.323228913	0.27343956	0.126928916	0.105779561	0.470056223	0.392638265	0.601624632	0.986779001	Bacteria.Firmicutes.Clostridia.Clostridiales.Ruminococcaceae.Ruminococcus_1	NAGPA
62067	ENSG00000103174	rs1045693	0.510781896	0.356357424	0.534634926	0.45647617	-0.14069713	0.156902559	-0.060104194	0.059895833	0.212770815	0.168905041	0.096279072	0.079952924	0.215975435	0.100270592	0.890929628	0.891250237	Bacteria.Fusobacteria.Fusobacteriia.Fusobacteriales.Fusobacteriaceae.Fusobacterium	NAGPA
62068	ENSG00000103174	rs1045693	0.666565692	0.299650046	0.878875377	0.527418902	-0.111497378	0.199835597	0.017863338	0.057605034	0.257596415	0.191133036	0.116756876	0.090664033	0.329893138	0.124900934	0.992687066	0.998719086	Bacteria.Firmicutes.Bacilli.Bacillales.Family_XI.Gemella	NAGPA
62069	ENSG00000103174	rs1045693	0.617030024	0.407771393	0.196782915	0.379449402	-0.106129338	0.138228609	-0.132950811	0.064512907	0.211212231	0.165896685	0.101944661	0.072900648	0.222899465	0.106213581	0.93432293	0.884494316	Bacteria.Bacteroidetes.Bacteroidia.Bacteroidales.Rikenellaceae	NAGPA
62070	ENSG00000103174	rs1045693	0.386357519	0.285281341	0.532715605	0.531516352	-0.184462787	0.191869093	0.096815295	-0.075662371	0.211512784	0.178084308	0.154357505	0.120279031	0.173129092	0.085728897	0.775126328	0.9138367	Bacteria.Actinobacteria.Actinobacteria	NAGPA
62071	ENSG00000103174	rs1045693	0.560736098	0.699350174	0.477391554	0.559618729	0.793658971	-0.327289221	-0.15677166	0.08020883	1.357247906	0.843724802	0.219372127	0.136775129	0.999435429	0.989125616	0.999968393	0.999515331	Bacteria.Firmicutes	NAGPA
62072	ENSG00000103174	rs1045693	0.808062165	0.720454895	0.921421518	0.969967329	-0.122918934	0.181974002	-0.010516009	-0.004307999	0.503934379	0.506315964	0.10619324	0.113984667	0.841953837	0.642260761	0.999330493	0.997562661	Bacteria.Proteobacteria	NAGPA
62073	ENSG00000103174	rs1045693	0.245214343	0.085317785	0.425626139	0.175470362	-0.292573001	0.395860147	-0.084871928	0.125067853	0.24949645	0.226562393	0.105859991	0.091305342	0.254501446	0.074058667	0.83305479	0.967801773	Bacteria.Firmicutes.Clostridia.Clostridiales.Ruminococcaceae.Ruminococcus_2	NAGPA
62074	ENSG00000103174	rs1045693	0.366994912	0.226067449	0.540225543	0.352012707	-0.191457534	0.21120592	0.061216899	-0.070212313	0.210751148	0.172816205	0.099422322	0.074899525	0.223208443	0.068993741	0.977260763	0.946309689	Bacteria.Firmicutes.Negativicutes.Selenomonadales.Veillonellaceae.Veillonella	NAGPA
62075	ENSG00000103174	rs1045693	0.841658893	0.569893764	0.48717131	0.631296494	-0.052426447	0.109673782	0.091834601	-0.046564551	0.261383638	0.19203581	0.131417997	0.096570514	0.385313259	0.189433127	0.949918965	0.866774619	Bacteria.Firmicutes.Bacilli.Lactobacillales.Carnobacteriaceae.Granulicatella	NAGPA
62076	ENSG00000103174	rs1045693	0.060886659	0.093552932	0.054715331	0.182104103	-0.514600178	0.353040979	-0.230413524	0.120968962	0.26978888	0.207439313	0.117773366	0.089691013	0.109297182	0.061352555	0.373305759	0.853038829	Bacteria.Firmicutes.Clostridia.Clostridiales.Christensenellaceae	NAGPA
62077	ENSG00000103174	rs1045693	0.396075606	0.341606766	0.649877452	0.62568402	-0.296919209	0.293378041	0.037724768	-0.03769428	0.347557846	0.306236402	0.082721533	0.076904861	0.478884668	0.213264665	0.996566686	0.997858307	Bacteria.Proteobacteria.Gammaproteobacteria	NAGPA
62078	ENSG00000103174	rs1045693	0.270093293	0.113230121	0.444146909	0.221476347	-0.316804325	0.359295546	0.108804716	-0.128856851	0.284811417	0.223789417	0.141322749	0.104383283	0.272529669	0.109566467	0.879099353	0.769192295	Bacteria.Firmicutes.Erysipelotrichia.Erysipelotrichales.Erysipelotrichaceae	NAGPA
62079	ENSG00000103174	rs1045693	0.564850163	0.43761094	0.573589989	0.642240667	-0.127567059	0.144526957	-0.052533785	0.034150826	0.22047057	0.185042845	0.092875912	0.073167541	0.393768142	0.187737245	0.92641738	0.997216401	Bacteria.Firmicutes.Clostridia.Clostridiales.Ruminococcaceae.Subdoligranulum	NAGPA
62080	ENSG00000103174	rs1045693	0.189953126	0.121465135	0.29077482	0.227108737	-0.446069355	0.397471732	-0.133835438	0.120475349	0.336766166	0.253301405	0.125656218	0.098800996	0.243145051	0.079178196	0.996596763	0.999791394	Bacteria.Firmicutes.Clostridia.Clostridiales.Ruminococcaceae.Ruminococcaceae_UCG_005	NAGPA
62081	ENSG00000103174	rs1045693	0.744620992	0.341415994	0.789804473	0.689590645	-0.100802736	0.231734077	0.029804621	0.035514767	0.308143054	0.241794429	0.111350325	0.088521913	0.466348886	0.172842132	0.999858829	0.957708045	Bacteria.Proteobacteria.Betaproteobacteria.Neisseriales.Neisseriaceae.Eikenella	NAGPA
62082	ENSG00000103174	rs1045693	0.918755915	0.429834573	0.735325502	0.775123183	-0.0378336	0.210236201	-0.02814506	-0.017810128	0.369475487	0.264636863	0.082900812	0.062083988	0.680885754	0.359301764	0.984557382	0.929251027	Bacteria.Firmicutes.Clostridia.Clostridiales.Ruminococcaceae.Faecalibacterium	NAGPA
62083	ENSG00000103174	rs1045693	0.929210151	0.443810357	0.363043936	0.952089985	-0.022909589	0.154279363	0.089041037	-0.004474524	0.256880916	0.200239597	0.097204552	0.074186181	0.437569581	0.182656071	0.959597159	0.99789802	Bacteria.Verrucomicrobia	NAGPA
62084	ENSG00000103174	rs1045693	0.813214244	0.830685439	0.381184898	0.562402148	0.081348319	0.051271988	0.108289819	-0.051318577	0.342889914	0.23882484	0.12281856	0.088136037	0.518419358	0.424030369	0.999878354	0.982531019	Bacteria.Bacteroidetes.Bacteroidia.Bacteroidales.Porphyromonadaceae.Barnesiella	NAGPA
62085	ENSG00000103174	rs1045693	0.548804468	0.399812625	0.414091336	0.748996457	-0.12971421	0.145478112	0.074990424	-0.02405171	0.215221386	0.171650554	0.091231058	0.074852089	0.201056267	0.119886578	0.998277807	0.999325446	Bacteria.Bacteroidetes.Bacteroidia.Bacteroidales.Porphyromonadaceae.Parabacteroides	NAGPA
62086	ENSG00000103174	rs1045693	0.386943613	0.49261679	0.038673061	0.026715458	0.241479901	-0.145476197	0.357063593	-0.275313475	0.277234951	0.210818584	0.169189003	0.121437079	0.280540969	0.166498794	0.999005033	0.870684181	Bacteria.Actinobacteria.Coriobacteriia.Coriobacteriales	NAGPA
62087	ENSG00000103174	rs1045693	0.496015785	0.322760151	0.826515628	0.886869153	-0.147665088	0.16931734	0.02280977	0.012308839	0.215688156	0.169932406	0.103653429	0.086180446	0.261546925	0.085893215	0.723945335	0.884103191	Bacteria.Firmicutes.Clostridia.Clostridiales.Peptostreptococcaceae	NAGPA
62088	ENSG00000103174	rs1045693	0.956739973	0.892672061	0.617149768	0.615672417	0.023643837	0.040144924	0.072723315	-0.050808862	0.434193237	0.296374561	0.144778902	0.10072742	0.594163954	0.328767018	0.999985325	0.999758873	Bacteria.Firmicutes.Clostridia.Clostridiales.Ruminococcaceae.Ruminococcaceae_UCG_014	NAGPA
62089	ENSG00000103174	rs1045693	0.755789453	0.956480169	0.417840339	0.440606483	0.13235465	-0.015214115	-0.132996526	0.083405639	0.42376528	0.277721007	0.16311259	0.107491661	0.467215894	0.402596258	0.99759175	0.986746924	Bacteria.Firmicutes.Clostridia.Clostridiales.Lachnospiraceae.Lachnospiraceae_UCG_008	NAGPA
62090	ENSG00000103174	rs1045693	0.905403952	0.772413365	0.649131107	0.678425702	-0.041150086	0.077982255	0.064624067	-0.046984687	0.344923293	0.268507981	0.14138181	0.112811859	0.634757387	0.378634902	0.998832683	0.992585592	Bacteria.Firmicutes.Clostridia.Clostridiales.Ruminococcaceae.Eubacterium_coprostanoligenes_group	NAGPA
62091	ENSG00000103174	rs1045693	0.978673384	0.508763819	0.283008021	0.938516692	0.007137197	0.14156946	-0.093935719	0.005531442	0.265963838	0.213068215	0.086772664	0.071434894	0.471123253	0.178959153	0.640972459	0.976784012	Bacteria.Firmicutes.Clostridia.Clostridiales.Lachnospiraceae.Lachnoclostridium	NAGPA
62092	ENSG00000103174	rs1045693	0.485716061	0.365009965	0.870637817	0.631371249	-0.149396009	0.153496594	0.015312116	-0.037605193	0.21307478	0.168262154	0.093656281	0.078006763	0.195348841	0.106976253	0.785932681	0.979583885	Bacteria.Firmicutes.Clostridia.Clostridiales.Lachnospiraceae.Dorea	NAGPA
62093	ENSG00000103174	rs1045693	0.496010365	0.56308502	0.073487523	0.039440046	0.192385941	-0.123810241	0.307129571	-0.256830474	0.281006469	0.213008415	0.168826949	0.122188647	0.324044171	0.188238412	0.999739884	0.859864217	Bacteria.Actinobacteria.Coriobacteriia.Coriobacteriales.Coriobacteriaceae	NAGPA
62094	ENSG00000103174	rs1045693	0.999680847	0.541888106	0.614693548	0.878496583	0.000159341	0.200144697	0.07432963	0.019019093	0.396825614	0.326397234	0.146948515	0.123920393	0.635079164	0.306448283	0.961249848	0.997513341	Bacteria.Firmicutes.Clostridia.Clostridiales.Lachnospiraceae.Eubacterium_xylanophilum_group	NAGPA
62095	ENSG00000103174	rs1045693	0.266864138	0.23574919	0.320103246	0.592520632	-0.260442623	0.221344296	-0.096130207	0.040289385	0.232552275	0.184953864	0.095947118	0.074908861	0.132426366	0.078204247	0.968802863	0.997181136	Bacteria.Bacteroidetes.Bacteroidia.Bacteroidales.Prevotellaceae	NAGPA
62096	ENSG00000103174	rs1045693	0.983026736	0.776133328	0.848734758	0.548193065	-0.018391645	-0.181949718	-0.028566149	0.068943859	0.861175091	0.637197819	0.14917441	0.114216165	0.966789155	0.693213788	0.997187614	0.939136997	Bacteria.Bacteroidetes.Bacteroidia.Bacteroidales	NAGPA
62097	ENSG00000103174	rs1045693	0.746826473	0.606787916	0.257764802	0.128282091	0.103171698	-0.130607272	0.129610328	-0.138276898	0.318233269	0.252538695	0.113523377	0.08975843	0.547571462	0.325572657	0.997594253	0.968019235	Bacteria.Firmicutes.Erysipelotrichia.Erysipelotrichales.Erysipelotrichaceae.Faecalitalea	NAGPA
62098	ENSG00000103174	rs1045693	0.724858767	0.621479302	0.945604315	0.981677849	-0.143021937	0.161351035	-0.009966006	0.002541813	0.404589992	0.325222131	0.145506297	0.110254879	0.706087264	0.467986948	0.946401763	0.94372401	Bacteria.Firmicutes.Negativicutes.Selenomonadales	NAGPA
62099	ENSG00000103174	rs1045693	0.495785296	0.340756845	0.513394689	0.569625885	-0.147010152	0.164045381	-0.053081766	0.039253813	0.214616274	0.170931975	0.080773796	0.068684542	0.221847465	0.081707095	0.765296126	0.919460061	Bacteria.Firmicutes.Clostridia.Clostridiales.Lachnospiraceae.Lachnospiraceae_NK4A136_group	NAGPA
62100	ENSG00000103174	rs1045693	0.864164854	0.943142327	0.723477111	0.863014536	0.161570742	0.047038101	-0.06131533	0.021111742	0.940712399	0.656982575	0.17254857	0.12187617	0.954184916	0.805269792	0.999826541	0.999832315	Bacteria.Firmicutes.Clostridia.Clostridiales.Lachnospiraceae	NAGPA
62101	ENSG00000103194	rs7202832	0.126276083	0.074826909	0.345316252	0.302612708	0.86924926	-0.78864367	-0.100276041	0.086612941	0.561226563	0.435573714	0.105484342	0.083354598	0.711945666	0.299914107	0.999973618	0.989705988	Bacteria.Bacteroidetes.Bacteroidia.Bacteroidales.Bacteroidaceae.Bacteroides	USP10
62102	ENSG00000103194	rs7202832	0.140205616	0.144885019	0.996685482	0.804159281	0.380081135	-0.332030482	0.000355537	0.017951935	0.25452981	0.225017163	0.085257577	0.072101153	0.201340908	0.101907931	0.891819846	0.978987104	Bacteria.Bacteroidetes.Bacteroidia.Bacteroidales.Prevotellaceae.Prevotella_9	USP10
62103	ENSG00000103194	rs7202832	0.057664974	0.034775448	0.495719756	0.785579768	0.401062345	-0.381440947	-0.058984232	0.019646151	0.207541936	0.176905867	0.086096396	0.071916096	0.049450628	0.015695908	0.975933082	0.894302764	Bacteria.Bacteroidetes.Bacteroidia.Bacteroidales.Rikenellaceae.Alistipes	USP10
62104	ENSG00000103194	rs7202832	0.141670856	0.045973611	0.853630694	0.488914629	0.405167771	-0.496769332	-0.021357432	0.073471414	0.272348833	0.244159711	0.115306437	0.105563487	0.210042669	0.058068881	0.99759175	0.986746924	Bacteria.Firmicutes.Clostridia.Clostridiales.Lachnospiraceae.Lachnospiraceae_UCG_008	USP10
62105	ENSG00000103194	rs7202832	0.038423558	0.028414843	0.350078517	0.995136359	0.43783614	-0.391323468	0.066669574	0.00035221	0.207186467	0.174581575	0.070833357	0.057558232	0.042138226	0.014060647	0.713317963	0.998729221	Bacteria.Proteobacteria.Betaproteobacteria.Burkholderiales.Alcaligenaceae.Sutterella	USP10
62106	ENSG00000103194	rs7202832	0.078405501	0.041733903	0.706472153	0.70361542	0.370933234	-0.371019081	0.033763673	-0.029947278	0.207434651	0.178610263	0.089261169	0.078370439	0.070442027	0.019269433	0.995339941	0.95533137	Bacteria.Proteobacteria.Deltaproteobacteria.Desulfovibrionales.Desulfovibrionaceae.Bilophila	USP10
62107	ENSG00000103194	rs7202832	0.149414153	0.063664012	0.813897074	0.582218269	0.438229323	-0.476879879	-0.03584055	0.064801979	0.30038774	0.252754363	0.151635843	0.117200616	0.169314366	0.055223491	0.926890345	0.927561557	Bacteria.Firmicutes.Clostridia.Clostridiales.Lachnospiraceae.Blautia	USP10
62108	ENSG00000103194	rs7202832	0.107755602	0.138132216	0.205925136	0.321199915	1.627125193	-1.066305234	-0.214923408	0.120060379	0.997707752	0.710276195	0.168220696	0.120105671	0.997454612	0.79849235	0.997650199	0.999159905	Bacteria.Firmicutes.Clostridia.Clostridiales	USP10
62109	ENSG00000103194	rs7202832	0.145493631	0.144267205	0.631354054	0.699814974	0.513974555	-0.473435713	0.066831468	-0.049913869	0.348856826	0.320346136	0.138625622	0.128883542	0.366805752	0.220173078	0.848038351	0.936167976	Bacteria.Firmicutes.Clostridia.Clostridiales.Ruminococcaceae.Anaerotruncus	USP10
62110	ENSG00000103194	rs7202832	0.177332106	0.605402286	0.868718003	0.386801806	0.378265461	-0.145370691	0.019751592	0.100164166	0.277359542	0.280003456	0.119027382	0.11496057	0.297427726	0.324138956	0.99991226	0.982046009	Bacteria.Actinobacteria.Coriobacteriia.Coriobacteriales.Coriobacteriaceae.Collinsella	USP10
62111	ENSG00000103194	rs7202832	0.131171771	0.06462939	0.58465466	0.68161162	0.335953538	-0.347060623	-0.063962172	0.040174137	0.219753051	0.184634107	0.116434609	0.097482993	0.104134236	0.025496774	0.889537299	0.993111591	Bacteria.Actinobacteria.Actinobacteria.Bifidobacteriales.Bifidobacteriaceae.Bifidobacterium	USP10
62112	ENSG00000103194	rs7202832	0.068485647	0.145365594	0.361903837	0.981221611	0.589698649	-0.397624428	-0.13837767	-0.003076903	0.318314495	0.269797703	0.15070379	0.130221971	0.137480015	0.084783473	0.967792983	0.986418042	Bacteria.Firmicutes.Bacilli.Lactobacillales	USP10
62113	ENSG00000103194	rs7202832	0.081710487	0.200975755	0.833868584	0.284727053	0.380391581	-0.249573067	0.014325207	0.063669324	0.215122427	0.193187026	0.06802523	0.059026451	0.077620931	0.070647551	0.955858825	0.966245262	Bacteria.Firmicutes.Clostridia.Clostridiales.Lachnospiraceae.Tyzzerella	USP10
62114	ENSG00000103194	rs7202832	0.260935383	0.435890425	0.876946394	0.682159459	0.410831977	-0.252189906	-0.019095183	-0.043263263	0.36226713	0.321672622	0.122836174	0.105170478	0.361421349	0.243219875	0.9994853	0.999502343	Bacteria.Firmicutes.Clostridia.Clostridiales.Lachnospiraceae.Ruminococcus_gnavus_group	USP10
62115	ENSG00000103194	rs7202832	0.049130808	0.03074712	0.432758993	0.602730191	0.434596608	-0.40365331	0.101131847	-0.059534263	0.21675627	0.18277863	0.128115256	0.113825201	0.052706514	0.015525325	0.88760533	0.997132292	Bacteria.Firmicutes.Bacilli.Bacillales	USP10
62116	ENSG00000103194	rs7202832	0.053249769	0.022835835	0.648643598	0.372465331	0.437106636	-0.467053822	-0.053510101	0.090765279	0.222023647	0.200320037	0.116892737	0.101067569	0.052527826	0.01256882	0.997117901	0.950206352	Bacteria.Firmicutes.Clostridia.Clostridiales.Lachnospiraceae.Eubacterium_hallii_group	USP10
62117	ENSG00000103194	rs7202832	0.058487895	0.051396027	0.667920357	0.897018682	0.407196765	-0.360566899	0.034224614	0.009263143	0.21142778	0.181668644	0.079414081	0.071290286	0.074932532	0.026338328	0.904995655	0.990319722	Bacteria.Firmicutes.Negativicutes.Selenomonadales.Acidaminococcaceae	USP10
62118	ENSG00000103194	rs7202832	0.123826258	0.0208073	0.924846836	0.382905666	0.386794808	-0.512977976	0.00987258	0.071864686	0.248086869	0.216520037	0.104254426	0.081803382	0.134486614	0.019032186	0.809676493	0.994680072	Bacteria.Proteobacteria.Betaproteobacteria.Burkholderiales	USP10
62119	ENSG00000103194	rs7202832	0.128092035	0.064982669	0.581728795	0.633036867	0.337518334	-0.345545366	-0.066728624	0.047732926	0.218979161	0.184077103	0.120528382	0.09950166	0.099099526	0.02780729	0.94517446	0.998755611	Bacteria.Actinobacteria.Actinobacteria.Bifidobacteriales.Bifidobacteriaceae	USP10
62120	ENSG00000103194	rs7202832	0.032516483	0.049681169	0.229862391	0.596088594	0.533852711	-0.423629779	0.191526453	-0.067478764	0.244350581	0.21181398	0.158012331	0.126683754	0.061250128	0.027878955	0.999672451	0.998587032	Bacteria.Firmicutes.Clostridia.Clostridiales.Ruminococcaceae.Butyricicoccus	USP10
62121	ENSG00000103194	rs7202832	0.584566285	0.358975557	0.335615107	0.656402386	0.168716735	-0.286426165	-0.10348975	0.04582583	0.307053913	0.310031578	0.10668444	0.102531858	0.45478208	0.239522675	0.998896274	0.991419867	Bacteria.Proteobacteria.Deltaproteobacteria.Desulfovibrionales.Desulfovibrionaceae.Desulfovibrio	USP10
62122	ENSG00000103194	rs7202832	0.061319474	0.06241031	0.532961742	0.656036169	0.450261263	-0.417159864	-0.062159123	0.038828314	0.236464045	0.220024106	0.099163164	0.086776438	0.104481807	0.048829289	0.555372325	0.967612486	Bacteria.Firmicutes.Clostridia.Clostridiales.Lachnospiraceae.Anaerostipes	USP10
62123	ENSG00000103194	rs7202832	0.041726535	0.021512765	0.39330678	0.311685035	0.461511327	-0.455578728	0.086549129	-0.086035954	0.22216537	0.19339079	0.100714872	0.084379744	0.045781282	0.011852008	0.911615867	0.909967868	Bacteria.Firmicutes.Clostridia.Clostridiales.Ruminococcaceae.Ruminococcaceae_UCG_002	USP10
62124	ENSG00000103194	rs7202832	0.062523225	0.12276249	0.374547058	0.978887196	0.55194671	-0.39336418	-0.131541648	-0.003523462	0.291244043	0.251572547	0.147115635	0.132629953	0.120906825	0.067102713	0.988415778	0.999765962	Bacteria.Firmicutes.Bacilli.Lactobacillales.Streptococcaceae	USP10
62125	ENSG00000103194	rs7202832	0.117718713	0.210841985	0.512276755	0.871280782	0.592746662	-0.359948564	0.097989682	0.018226757	0.373867677	0.284831204	0.148713297	0.112045549	0.261112446	0.1823653	0.998891856	0.999590371	Bacteria.Firmicutes.Bacilli.Bacillales.Staphylococcaceae.Staphylococcus	USP10
62126	ENSG00000103194	rs7202832	0.076721613	0.059604082	0.891584292	0.878818632	0.381541686	-0.359490467	-0.01185224	-0.013183132	0.212130069	0.187503999	0.086617121	0.086125834	0.060515632	0.028383678	0.954585792	0.99813821	Bacteria.Proteobacteria.Gammaproteobacteria.Pasteurellales.Pasteurellaceae	USP10
62127	ENSG00000103194	rs7202832	0.188183843	0.316298799	0.67454233	0.774950673	0.495745145	-0.317876267	-0.070027852	-0.040469152	0.3727556	0.314767279	0.166010375	0.140959455	0.267843531	0.182433283	0.964876334	0.933837527	Bacteria.Firmicutes.Bacilli	USP10
62128	ENSG00000103194	rs7202832	0.078186924	0.042503539	0.709131577	0.823599871	0.375385055	-0.376858254	-0.048045909	0.023441228	0.209766669	0.182123701	0.128238061	0.104732808	0.066359351	0.021018493	0.999670759	0.996530704	Bacteria.Firmicutes.Clostridia.Clostridiales.Ruminococcaceae.Flavonifractor	USP10
62129	ENSG00000103194	rs7202832	0.052146406	0.020528929	0.527320028	0.287904453	0.422844205	-0.435964946	-0.052995796	0.063649958	0.213750863	0.183593997	0.083389567	0.05940234	0.065058158	0.015039028	0.739077652	0.802301482	Bacteria.Firmicutes.Clostridia.Clostridiales.Lachnospiraceae.Roseburia	USP10
62130	ENSG00000103194	rs7202832	0.642881527	0.796042614	0.558955928	0.31881301	0.17365175	-0.085700323	-0.090431695	0.127166696	0.372764769	0.330206978	0.153946916	0.12658395	0.563500579	0.404671595	0.99032513	0.866280424	Bacteria.Firmicutes.Clostridia.Clostridiales.Ruminococcaceae.Ruminococcaceae_UCG_013	USP10
62131	ENSG00000103194	rs7202832	0.065207271	0.212124922	0.345520224	0.9198364	0.608654317	-0.364092315	0.110327298	0.010836376	0.324517642	0.288930484	0.116107083	0.107257329	0.177808157	0.159844813	0.981084248	0.998600531	Bacteria.Firmicutes.Clostridia.Clostridiales.Ruminococcaceae.Ruminiclostridium_6	USP10
62132	ENSG00000103194	rs7202832	0.067407126	0.133317272	0.395682895	0.819415665	0.606213855	-0.408514855	0.117099594	-0.025544783	0.325916461	0.268729184	0.136956029	0.111440961	0.187644258	0.131719471	0.997947728	0.9977362	Bacteria.Actinobacteria.Actinobacteria.Micrococcales	USP10
62133	ENSG00000103194	rs7202832	0.362898866	0.171117948	0.713325072	0.917519877	0.294654816	-0.396141021	-0.049227295	-0.012343456	0.321571691	0.286246406	0.133406365	0.118730833	0.367715873	0.151732042	0.890246619	0.908191351	Bacteria.Firmicutes.Clostridia.Clostridiales.Ruminococcaceae.Ruminiclostridium_9	USP10
62134	ENSG00000103194	rs7202832	0.084140526	0.047570579	0.800309191	0.949025321	0.366860212	-0.365351854	-0.021782992	-0.005190199	0.209153919	0.1809191	0.085765019	0.080871711	0.067906014	0.020736264	0.911109583	0.945443594	Bacteria.Fusobacteria.Fusobacteriia.Fusobacteriales.Fusobacteriaceae.Fusobacterium	USP10
62135	ENSG00000103194	rs7202832	0.160780226	0.116232926	0.454906772	0.278691478	0.311751183	-0.299477958	-0.065138531	0.078314234	0.219753036	0.188112315	0.086647627	0.071690339	0.108720327	0.045181232	0.901109924	0.832232238	Bacteria.Proteobacteria.Betaproteobacteria.Burkholderiales.Alcaligenaceae.Parasutterella	USP10
62136	ENSG00000103194	rs7202832	0.006968701	0.028787619	0.049552342	0.390370613	0.818178189	-0.52934039	-0.229363252	0.077989397	0.293580455	0.236729948	0.114614405	0.090189966	0.044455279	0.035263144	0.555838852	0.897490053	Bacteria.Firmicutes.Negativicutes.Selenomonadales.Veillonellaceae	USP10
62137	ENSG00000103194	rs7202832	0.131177691	0.106005253	0.333671748	0.344509885	0.933644103	-0.818521727	-0.108516234	0.088145085	0.610722389	0.499345084	0.111413973	0.092567381	0.880138917	0.409338464	0.997675757	0.924386311	Bacteria.Bacteroidetes	USP10
62138	ENSG00000103194	rs7202832	0.383762918	0.193111096	0.204348111	0.424470126	0.212638279	-0.261870064	-0.122876983	0.060198109	0.242484768	0.199131998	0.095837517	0.074896409	0.189892851	0.051811056	0.379819083	0.943437211	Bacteria.Firmicutes.Clostridia.Clostridiales.Lachnospiraceae.Lachnospira	USP10
62139	ENSG00000103194	rs7202832	0.07125132	0.032637928	0.926124155	0.688276058	0.384883661	-0.40415448	-0.010799847	0.036414753	0.209874825	0.185120176	0.116024181	0.090360823	0.069260901	0.019541603	0.925438269	0.945867177	Bacteria.Firmicutes.Clostridia.Clostridiales.Lachnospiraceae.Fusicatenibacter	USP10
62140	ENSG00000103194	rs7202832	0.069786314	0.038120457	0.813018707	0.790047929	0.381324119	-0.378448371	0.025173291	-0.024194954	0.206825782	0.178793767	0.10599441	0.090499955	0.057503536	0.018357131	0.992052328	0.997201293	Bacteria.Firmicutes.Clostridia.Clostridiales.Lachnospiraceae.Coprococcus_1	USP10
62141	ENSG00000103194	rs7202832	0.099081668	0.055667075	0.557969279	0.659482035	0.515401077	-0.447936746	0.06853946	-0.040715959	0.308021183	0.229880799	0.116385512	0.091980425	0.163610861	0.05168919	0.853143354	0.995071635	Bacteria.Firmicutes.Erysipelotrichia.Erysipelotrichales.Erysipelotrichaceae.Clostridium_innocuum_group	USP10
62142	ENSG00000103194	rs7202832	0.074778642	0.093422563	0.495120893	0.913916122	0.543623094	-0.406827784	0.068741342	-0.009088558	0.300195963	0.238946161	0.100198598	0.083748707	0.163359228	0.090378447	0.981446852	0.958178878	Bacteria.Proteobacteria.Gammaproteobacteria.Enterobacteriales.Enterobacteriaceae.Citrobacter	USP10
62143	ENSG00000103194	rs7202832	0.373855256	0.161410398	0.846696502	0.900581171	0.31624782	-0.374912948	-0.020476906	-0.009944872	0.353175319	0.264679698	0.105492211	0.079294964	0.325592711	0.097740453	0.884356293	0.998607976	Bacteria.Firmicutes.Clostridia.Clostridiales.Lachnospiraceae.Tyzzerella_4	USP10
62144	ENSG00000103194	rs7202832	0.131219154	0.24389434	0.593464827	0.993992633	0.500962625	-0.359649879	0.073944701	-0.000931169	0.327729359	0.305831414	0.137835544	0.12319984	0.27806253	0.204409281	0.948905015	0.971732768	Bacteria.Firmicutes.Clostridia.Clostridiales.Ruminococcaceae.Ruminococcaceae_NK4A214_group	USP10
62145	ENSG00000103194	rs7202832	0.075084734	0.038642688	0.143131391	0.513304334	0.36439828	-0.364295974	-0.12183205	0.043907923	0.20144264	0.172588101	0.082199304	0.066799706	0.064383538	0.017006312	0.611344482	0.838001508	Bacteria.Firmicutes.Negativicutes.Selenomonadales.Veillonellaceae.Dialister	USP10
62146	ENSG00000103194	rs7202832	0.077401151	0.059732948	0.890634827	0.867023132	0.380170893	-0.358670948	-0.011971819	-0.014512013	0.211866328	0.187173697	0.086726594	0.086327397	0.063683267	0.028481102	0.941358373	0.995634428	Bacteria.Proteobacteria.Gammaproteobacteria.Pasteurellales.Pasteurellaceae.Haemophilus	USP10
62147	ENSG00000103194	rs7202832	0.109849352	0.084542811	0.565026944	0.637620808	0.517473964	-0.473919709	0.074753309	-0.049913007	0.319222337	0.270548984	0.129252907	0.105468729	0.152186756	0.05712563	0.572083372	0.967123414	Bacteria.Firmicutes.Clostridia.Clostridiales.Christensenellaceae	USP10
62148	ENSG00000103194	rs7202832	0.057712953	0.034809833	0.498354882	0.784443266	0.401073251	-0.381420346	-0.05858072	0.019749371	0.207588535	0.176930996	0.086034567	0.071902984	0.049257732	0.015407059	0.97729231	0.909486003	Bacteria.Bacteroidetes.Bacteroidia.Bacteroidales.Rikenellaceae	USP10
62149	ENSG00000103194	rs7202832	0.092732947	0.015885122	0.745854464	0.244810443	0.451237545	-0.599687323	0.050899764	-0.153588875	0.264459332	0.242164189	0.15637809	0.130862221	0.170299446	0.022598125	0.998820086	0.961415255	Bacteria.Firmicutes.Clostridia.Clostridiales.Family_XIII	USP10
62150	ENSG00000103194	rs7202832	0.059367823	0.030060659	0.738376676	0.79484938	0.411904477	-0.39986066	-0.03247963	-0.021022766	0.214637469	0.180286021	0.096828181	0.080519556	0.0547354	0.014222599	0.997604342	0.996621608	Bacteria.Proteobacteria.Deltaproteobacteria	USP10
62151	ENSG00000103194	rs7202832	0.058145438	0.021963993	0.639181885	0.321195355	0.42312084	-0.44794097	-0.047116784	0.093974599	0.219388848	0.190829033	0.100024942	0.094009158	0.059758923	0.010854698	0.996483444	0.97562022	Bacteria.Bacteroidetes.Bacteroidia.Bacteroidales.Porphyromonadaceae	USP10
62152	ENSG00000103194	rs7202832	0.048682751	0.013967482	0.352884963	0.147910236	0.575681133	-0.673969583	0.126309713	-0.175293213	0.286536601	0.266768403	0.134987806	0.119704764	0.168197854	0.030926931	0.99792254	0.986607256	Bacteria.Firmicutes.Clostridia.Clostridiales.Family_XIII.Family_XIII_AD3011_group	USP10
62153	ENSG00000103194	rs7202832	0.082986384	0.047831961	0.793715931	0.948681861	0.36829019	-0.365560721	-0.022548604	-0.005235375	0.20916802	0.181241859	0.085878028	0.081028906	0.066392775	0.021120971	0.903556314	0.951663168	Bacteria.Fusobacteria.Fusobacteriia.Fusobacteriales	USP10
62154	ENSG00000103194	rs7202832	0.372916215	0.143183176	0.779733399	0.375064437	0.544328996	-0.747661234	-0.039867548	0.111915672	0.606688387	0.504508653	0.141963703	0.125302517	0.688389615	0.230169415	0.998803525	0.997226571	Bacteria.Firmicutes.Clostridia.Clostridiales.Lachnospiraceae.Eubacterium_rectale_group	USP10
62155	ENSG00000103194	rs7202832	0.119169602	0.064224127	0.499445681	0.603579291	0.338395241	-0.342651169	0.101715972	-0.06024811	0.214297402	0.18200436	0.149766575	0.115460823	0.082407687	0.023450711	0.999276643	0.988728768	Bacteria.Firmicutes.Clostridia.Clostridiales.Ruminococcaceae.Ruminiclostridium_5	USP10
62156	ENSG00000103194	rs7202832	0.037061086	0.036052222	0.261184202	0.427384689	0.589542782	-0.506135604	0.102898229	-0.063255264	0.276930404	0.236431786	0.090782352	0.079199766	0.076784562	0.040387177	0.577325875	0.887196933	Bacteria.Firmicutes.Clostridia.Clostridiales.Lachnospiraceae.Lachnospiraceae_UCG_010	USP10
62157	ENSG00000103194	rs7202832	0.19111827	0.05551087	0.723242328	0.560328852	0.367901539	-0.504153207	-0.043145138	-0.061591307	0.278492865	0.258561054	0.121307991	0.10521856	0.1755593	0.033297042	0.849998293	0.981481548	Bacteria.Firmicutes.Clostridia.Clostridiales.Lachnospiraceae.Eubacterium_eligens_group	USP10
62158	ENSG00000103194	rs7202832	0.707253027	0.289813913	0.332395772	0.746874281	0.124303524	-0.288621522	-0.116649597	0.032464125	0.329541917	0.270438756	0.119446545	0.100155244	0.578718734	0.208196808	0.998832683	0.995738724	Bacteria.Firmicutes.Clostridia.Clostridiales.Ruminococcaceae.Eubacterium_coprostanoligenes_group	USP10
62159	ENSG00000103194	rs7202832	0.140090634	0.03059652	0.986389814	0.54437002	0.356124353	-0.424562114	-0.002448653	-0.064973836	0.238416292	0.19206657	0.142991884	0.106615737	0.131034424	0.021733505	0.983607358	0.866774619	Bacteria.Firmicutes.Bacilli.Lactobacillales.Carnobacteriaceae.Granulicatella	USP10
62160	ENSG00000103194	rs7202832	0.388062682	0.284017837	0.658086564	0.771137108	0.27474503	-0.30739834	0.058655429	-0.03402844	0.316174391	0.284559246	0.13192888	0.116494098	0.324667986	0.206062191	0.932734514	0.867878034	Bacteria.Firmicutes.Erysipelotrichia.Erysipelotrichales	USP10
62161	ENSG00000103194	rs7202832	0.793203553	0.411424901	0.806487131	0.829183787	0.199502416	-0.499593676	0.045433908	0.031641638	0.757892535	0.604314112	0.184719659	0.146070531	0.840084735	0.532576247	0.999330493	0.997562661	Bacteria.Proteobacteria	USP10
62162	ENSG00000103194	rs7202832	0.05582196	0.060265953	0.636892024	0.888658898	0.422160029	-0.355748945	0.038455898	0.010104226	0.216793197	0.186046565	0.08108325	0.071889832	0.069326436	0.035982587	0.751112201	0.996770431	Bacteria.Firmicutes.Negativicutes.Selenomonadales.Acidaminococcaceae.Phascolarctobacterium	USP10
62163	ENSG00000103194	rs7202832	0.053083904	0.10582383	0.335636349	0.964879767	0.552357722	-0.400833209	-0.137371196	0.005702376	0.28036298	0.244401557	0.141618063	0.12901037	0.104650916	0.059048117	0.976314705	0.994365378	Bacteria.Firmicutes.Bacilli.Lactobacillales.Streptococcaceae.Streptococcus	USP10
62164	ENSG00000103194	rs7202832	0.074042707	0.11306361	0.53861261	0.859033956	0.463428269	-0.358950974	0.056976229	0.015258569	0.255246284	0.223469506	0.092166743	0.085573177	0.099672095	0.063045474	0.899531232	0.998819627	Bacteria.Firmicutes.Clostridia.Clostridiales.Ruminococcaceae.Ruminococcaceae_UCG_003	USP10
62165	ENSG00000103194	rs7202832	0.081093631	0.013450278	0.927328886	0.299639571	0.388296767	-0.489215778	0.00789856	0.072343553	0.219138269	0.192530051	0.086266091	0.06919158	0.088393963	0.012189598	0.849164038	0.925889494	Bacteria.Proteobacteria.Betaproteobacteria.Burkholderiales.Alcaligenaceae	USP10
62166	ENSG00000103194	rs7202832	0.141695885	0.068695023	0.811287925	0.985721891	0.35186791	-0.372510044	0.019164138	-0.001140734	0.236536431	0.201233981	0.079937902	0.06349793	0.138514149	0.033968283	0.999492402	0.999741582	Bacteria.Proteobacteria.Gammaproteobacteria.Enterobacteriales.Enterobacteriaceae.Escherichia_Shigella	USP10
62167	ENSG00000103194	rs7202832	0.274629628	0.126503284	0.533213731	0.764338607	0.283396242	-0.335255782	0.053818915	-0.020572641	0.257221714	0.216588355	0.08591094	0.068336684	0.235596906	0.070814227	0.997282517	0.999171204	Bacteria.Proteobacteria.Gammaproteobacteria.Enterobacteriales.Enterobacteriaceae	USP10
62168	ENSG00000103194	rs7202832	0.158478133	0.055159984	0.907033116	0.502379479	0.411340554	-0.475708566	-0.012758017	0.062226794	0.28833424	0.243611933	0.108821695	0.092254879	0.190407279	0.043505752	0.96498269	0.997216401	Bacteria.Firmicutes.Clostridia.Clostridiales.Ruminococcaceae.Subdoligranulum	USP10
62169	ENSG00000103194	rs7202832	0.051153803	0.076551249	0.414661925	0.642490861	0.460100039	-0.40495627	0.143229736	-0.073162439	0.231569248	0.225014824	0.174463169	0.156867366	0.09223054	0.042601654	0.999005033	0.927918796	Bacteria.Actinobacteria.Coriobacteriia.Coriobacteriales	USP10
62170	ENSG00000103194	rs7202832	0.470076734	0.280546591	0.505415512	0.78739108	0.229951442	-0.327512808	-0.09684012	0.034368245	0.316473874	0.300980911	0.144600312	0.1269065	0.438103532	0.158142446	0.828543996	0.991218786	Bacteria.Firmicutes.Clostridia.Clostridiales.Lachnospiraceae.Lachnospiraceae_ND3007_group	USP10
62171	ENSG00000103194	rs7202832	0.063330448	0.031849646	0.788730258	0.7989863	0.405223345	-0.395878368	-0.025954974	-0.020620349	0.214497394	0.180473202	0.096462816	0.080641248	0.056523222	0.013882846	0.998525812	0.997174658	Bacteria.Proteobacteria.Deltaproteobacteria.Desulfovibrionales.Desulfovibrionaceae	USP10
62172	ENSG00000103194	rs7202832	0.112154673	0.055581795	0.596696045	0.935847857	0.355194265	-0.389105345	-0.053502776	-0.007723027	0.220561517	0.199616958	0.100612051	0.095579892	0.097124253	0.025065494	0.998043854	0.984502431	Bacteria.Firmicutes.Clostridia.Clostridiales.Ruminococcaceaencultured	USP10
62173	ENSG00000103194	rs7202832	0.178652231	0.087235967	0.929799847	0.498210737	0.450560505	-0.570761079	0.009992342	-0.074916601	0.331390245	0.328709164	0.112985962	0.109989215	0.212287181	0.077631493	0.78264029	0.986779001	Bacteria.Firmicutes.Clostridia.Clostridiales.Ruminococcaceae.Ruminococcus_1	USP10
62174	ENSG00000103194	rs7202832	0.157585532	0.047649919	0.785160019	0.458445522	0.423622671	-0.454750073	0.028685087	-0.057987536	0.296296967	0.225271214	0.104793333	0.077746673	0.177017801	0.033849905	0.994141038	0.99999132	Bacteria.Firmicutes.Clostridia.Clostridiales.Clostridiaceae_1	USP10
62175	ENSG00000103194	rs7202832	0.359832974	0.144732907	0.624729679	0.75316493	0.272039919	-0.341241119	-0.055762926	-0.029212507	0.294989074	0.231170243	0.11345497	0.092502733	0.23011276	0.042231871	0.615759411	0.983642896	Bacteria.Firmicutes.Clostridia.Clostridiales.Peptostreptococcaceae.Intestinibacter	USP10
62176	ENSG00000103194	rs7202832	0.268634316	0.400674937	0.837710376	0.311054498	0.32823818	-0.210583789	-0.022533543	0.098685121	0.294184395	0.248926809	0.109574584	0.096658368	0.240085413	0.196689427	0.830784032	0.908155494	Bacteria.Bacteroidetes.Bacteroidia.Bacteroidales.Porphyromonadaceae.Odoribacter	USP10
62177	ENSG00000103194	rs7202832	0.0410657	0.063649184	0.262902478	0.901330631	0.439253315	-0.349797143	0.120116513	-0.010912968	0.210742243	0.185387722	0.106359339	0.087678476	0.044941851	0.022327506	0.984445407	0.943306245	Bacteria.Proteobacteria.Gammaproteobacteria.Pseudomonadales	USP10
62178	ENSG00000103194	rs7202832	0.12009215	0.041184274	0.466569529	0.334352873	0.583554748	-0.549783714	0.104912326	-0.105803287	0.370491179	0.263931398	0.14324853	0.108782868	0.180078636	0.045292435	0.768492948	0.996502544	Bacteria.Firmicutes.Clostridia.Clostridiales.Family_XI	USP10
62179	ENSG00000103194	rs7202832	0.084208936	0.077867405	0.563046284	0.813455397	0.482547036	-0.415592634	-0.110203724	0.037902387	0.275171252	0.231979594	0.189580321	0.159972211	0.095864836	0.039597626	0.82557296	0.964953742	Bacteria.Actinobacteria	USP10
62180	ENSG00000103194	rs7202832	0.054091515	0.026781782	0.444952673	0.371717701	0.480091651	-0.476361772	0.087294246	-0.087092794	0.244741735	0.210212023	0.113585225	0.096825795	0.073736386	0.021211158	0.979221309	0.998719086	Bacteria.Firmicutes.Bacilli.Bacillales.Family_XI.Gemella	USP10
62181	ENSG00000103194	rs7202832	0.383363856	0.284394216	0.667210834	0.769583771	0.277387598	-0.306985548	0.057003376	-0.034266305	0.316055624	0.284401294	0.131969035	0.116494281	0.321724984	0.203543786	0.921508991	0.868013611	Bacteria.Firmicutes.Erysipelotrichia.Erysipelotrichales.Erysipelotrichaceae	USP10
62182	ENSG00000103194	rs7202832	0.149989856	0.049751318	0.746755184	0.483862908	0.440112129	-0.464111559	0.034737526	-0.057322098	0.302112011	0.232128247	0.107116698	0.081407661	0.186189654	0.041300077	0.99714486	0.996602117	Bacteria.Firmicutes.Clostridia.Clostridiales.Clostridiaceae_1.Clostridium_sensu_stricto_1	USP10
62183	ENSG00000103194	rs7202832	0.048940812	0.080712327	0.389763965	0.649768107	0.467433598	-0.399812264	0.147677534	-0.06917571	0.232932276	0.225347175	0.170560345	0.151635211	0.091869901	0.045915972	0.999739884	0.902044136	Bacteria.Actinobacteria.Coriobacteriia.Coriobacteriales.Coriobacteriaceae	USP10
62184	ENSG00000103194	rs7202832	0.220905818	0.181926502	0.485697955	0.826978915	0.298640525	-0.375566338	-0.063857422	0.020395683	0.241618096	0.278344541	0.091072308	0.09293547	0.264910298	0.14132535	0.997329664	0.92426646	Bacteria.Firmicutes.Negativicutes.Selenomonadales.Veillonellaceae.Megasphaera	USP10
62185	ENSG00000103194	rs7202832	0.710695073	0.360417298	0.40508559	0.613872495	0.131705038	-0.256854563	0.067628582	-0.033797366	0.35352269	0.278863899	0.08069959	0.066661834	0.624519132	0.324045277	0.951388357	0.914545379	Bacteria.Firmicutes.Clostridia.Clostridiales.Ruminococcaceae.Faecalibacterium	USP10
62186	ENSG00000103194	rs7202832	0.088215068	0.034988591	0.680921147	0.17918151	0.4255756	-0.424971838	0.047135718	-0.129850628	0.245870075	0.197333998	0.114113119	0.095624024	0.085141134	0.015633284	0.687598253	0.767494687	Bacteria.Firmicutes.Clostridia.Clostridiales.Peptostreptococcaceae	USP10
62187	ENSG00000103194	rs7202832	0.054445497	0.019856626	0.398003027	0.241598513	0.448520265	-0.444188236	0.076693701	-0.085284283	0.228993154	0.186009965	0.090142886	0.07216595	0.07534715	0.013571418	0.911989646	0.979585985	Bacteria.Firmicutes.Erysipelotrichia.Erysipelotrichales.Erysipelotrichaceae.Erysipelatoclostridium	USP10
62188	ENSG00000103194	rs7202832	0.111471829	0.04751644	0.618385228	0.960469093	0.343587101	-0.361380024	-0.04152144	0.003502924	0.21293979	0.178907312	0.082953217	0.070401485	0.07733502	0.022931706	0.968802863	0.999877225	Bacteria.Bacteroidetes.Bacteroidia.Bacteroidales.Prevotellaceae	USP10
62189	ENSG00000103194	rs7202832	0.055729532	0.025969553	0.542956911	0.349460705	0.458345438	-0.501383536	0.051113296	-0.071645978	0.235284279	0.220017184	0.083577485	0.076022362	0.085642899	0.023882485	0.982891669	0.998439902	Bacteria.Verrucomicrobia.Verrucomicrobiae.Verrucomicrobiales.Verrucomicrobiaceae.Akkermansia	USP10
62190	ENSG00000103194	rs7202832	0.12712126	0.147177294	0.698933047	0.878930015	0.465509821	-0.362860342	0.042690156	0.014158699	0.301236221	0.247335707	0.109891246	0.092585017	0.182265762	0.108560655	0.867085851	0.99780419	Bacteria.Firmicutes.Clostridia.Clostridiales.Ruminococcaceae.Ruminococcus_2	USP10
62191	ENSG00000103194	rs7202832	0.071608584	0.041932243	0.772345188	0.93280762	0.404727383	-0.382104753	-0.027543602	0.007266369	0.220981098	0.18413105	0.094808721	0.08585013	0.066677855	0.021737879	0.999694213	0.915607321	Bacteria.Firmicutes.Clostridia.Clostridiales.Lachnospiraceaencultured	USP10
62192	ENSG00000103194	rs7202832	0.062342505	0.04853399	0.525118014	0.760838549	0.442844828	-0.405127016	-0.113766154	0.045746925	0.233509115	0.201508604	0.178059193	0.149664917	0.057295017	0.02191084	0.770995044	0.917221068	Bacteria.Actinobacteria.Actinobacteria	USP10
62193	ENSG00000103194	rs7202832	0.067488598	0.050389646	0.712792105	0.705175999	0.398430584	-0.36460686	0.028936152	0.027596219	0.214272066	0.182884007	0.078264793	0.07261949	0.060870821	0.022752307	0.99935717	0.960853802	Bacteria.Firmicutes.Erysipelotrichia.Erysipelotrichales.Erysipelotrichaceae.Erysipelotrichaceae_UCG_003	USP10
62194	ENSG00000103194	rs7202832	0.070213645	0.043946965	0.515484523	0.332919796	0.377184843	-0.361509591	-0.059655879	0.077235846	0.204901153	0.175955601	0.091231212	0.079174151	0.055720713	0.02137909	0.998277807	0.999325446	Bacteria.Bacteroidetes.Bacteroidia.Bacteroidales.Porphyromonadaceae.Parabacteroides	USP10
62195	ENSG00000103194	rs7202832	0.047007094	0.063039663	0.393213788	0.789611453	0.462457736	-0.383628831	0.088801659	-0.023896472	0.228404757	0.202837077	0.103315658	0.089193506	0.074241106	0.037345252	0.903164945	0.907101516	Bacteria.Proteobacteria.Gammaproteobacteria.Pseudomonadales.Pseudomonadaceae.Pseudomonas	USP10
62196	ENSG00000103194	rs7202832	0.30331481	0.231294119	0.995339091	0.959007814	0.381618376	-0.385814471	0.000754198	-0.005747974	0.36780014	0.319292895	0.128612152	0.111400688	0.350967233	0.136199325	0.999985325	0.999758873	Bacteria.Firmicutes.Clostridia.Clostridiales.Ruminococcaceae.Ruminococcaceae_UCG_014	USP10
62197	ENSG00000103194	rs7202832	0.171281551	0.207977715	0.815297811	0.857751822	0.445611332	-0.337262137	0.02689555	0.01730014	0.322117884	0.26518601	0.114670321	0.096138713	0.306612854	0.17179919	0.997594253	0.968948848	Bacteria.Firmicutes.Erysipelotrichia.Erysipelotrichales.Erysipelotrichaceae.Faecalitalea	USP10
62198	ENSG00000103194	rs7202832	0.4501564	0.416164066	0.847596167	0.883689123	0.498767684	-0.449893465	-0.026288349	0.017092671	0.656497307	0.549776524	0.136241113	0.116379498	0.89770646	0.639938232	0.999135888	0.99931625	Bacteria.Firmicutes.Clostridia.Clostridiales.Ruminococcaceae	USP10
62199	ENSG00000103194	rs7202832	0.103035803	0.028485712	0.797640882	0.475617929	0.395962438	-0.432547097	0.037381279	-0.07700103	0.239458264	0.193062242	0.145195411	0.107314009	0.113457477	0.019909383	0.991744893	0.884813348	Bacteria.Firmicutes.Bacilli.Lactobacillales.Carnobacteriaceae	USP10
62200	ENSG00000103194	rs7202832	0.573786364	0.368633228	0.593763979	0.759554522	0.211571244	-0.291352371	0.059316126	-0.028962779	0.37423478	0.321818323	0.11065717	0.09423182	0.55344261	0.223129766	0.996566686	0.997858307	Bacteria.Proteobacteria.Gammaproteobacteria	USP10
62201	ENSG00000103194	rs7202832	0.142409915	0.027394807	0.936076486	0.369348168	0.407026836	-0.520735152	-0.008839042	0.076410785	0.274114654	0.230749428	0.109783761	0.084527775	0.168354144	0.025156232	0.843687068	0.977440693	Bacteria.Proteobacteria.Betaproteobacteria	USP10
62202	ENSG00000103194	rs7202832	0.12126749	0.051306442	0.729783192	0.423884919	0.476910865	-0.542482639	0.039414144	-0.080094301	0.303762199	0.273217153	0.113616479	0.099524159	0.19329537	0.043916945	0.996596763	0.999791394	Bacteria.Firmicutes.Clostridia.Clostridiales.Ruminococcaceae.Ruminococcaceae_UCG_005	USP10
62203	ENSG00000103194	rs7202832	0.052794281	0.053908725	0.393365074	0.50566883	0.521288843	-0.47734098	0.078341998	-0.056371956	0.264261027	0.243149021	0.091175753	0.084224101	0.120338626	0.049406075	0.999858829	0.947089082	Bacteria.Proteobacteria.Betaproteobacteria.Neisseriales.Neisseriaceae.Eikenella	USP10
62204	ENSG00000103194	rs7202832	0.118896924	0.112844918	0.240976176	0.291020526	1.39190658	-1.044672833	-0.19573833	0.129839736	0.880796908	0.649971808	0.165408843	0.121967348	0.954184916	0.59095137	0.999826541	0.999832315	Bacteria.Firmicutes.Clostridia.Clostridiales.Lachnospiraceae	USP10
62205	ENSG00000103194	rs7202832	0.056751465	0.024299758	0.581327204	0.34022446	0.453776024	-0.505606634	0.046533735	-0.073069926	0.233935184	0.219240854	0.083961913	0.076052897	0.089108207	0.022164098	0.959597159	0.99789802	Bacteria.Verrucomicrobia	USP10
62206	ENSG00000103194	rs7202832	0.109116488	0.146697678	0.893313529	0.217700704	0.343206365	-0.272784625	0.013712595	-0.108682494	0.211273506	0.185713493	0.101847297	0.087314191	0.105622421	0.049004915	0.982862011	0.913807895	Bacteria.Firmicutes.Negativicutes.Selenomonadales.Veillonellaceae.Veillonella	USP10
62207	ENSG00000103194	rs7202832	0.112118839	0.086596145	0.571361574	0.646345788	0.515769804	-0.471931586	0.073689064	-0.048706555	0.320239934	0.271228763	0.129521273	0.10565681	0.154646297	0.059250013	0.575456335	0.963223163	Bacteria.Firmicutes.Clostridia.Clostridiales.Christensenellaceae.Christensenellaceae_R_7_group	USP10
62208	ENSG00000103194	rs7202832	0.106471592	0.048201508	0.162029564	0.4364083	0.336703708	-0.355615233	0.109253281	-0.051009119	0.20568827	0.176611799	0.077245919	0.065136846	0.082596171	0.017473821	0.635624594	0.903004347	Bacteria.Firmicutes.Clostridia.Clostridiales.Lachnospiraceae.Lachnospiraceae_NK4A136_group	USP10
62209	ENSG00000103194	rs7202832	0.041938915	0.04856403	0.342020817	0.481812603	0.488163832	-0.457392587	-0.082409961	0.060220977	0.235247371	0.227536605	0.086096209	0.085123391	0.0800559	0.033860512	0.652447721	0.940799143	Bacteria.Firmicutes.Clostridia.Clostridiales.Lachnospiraceae.Lachnoclostridium	USP10
62210	ENSG00000103194	rs7202832	0.09519058	0.121519858	0.171112106	0.274452122	1.940542485	-1.207594604	-0.260855411	0.14003347	1.146027891	0.769692943	0.188488154	0.127052517	0.999435429	0.957620371	0.999968393	0.999515331	Bacteria.Firmicutes	USP10
62211	ENSG00000103194	rs7202832	0.095065146	0.05194779	0.369219808	0.35165174	0.351140615	-0.350874081	0.094297096	-0.077687931	0.207293095	0.177215071	0.104285978	0.082811687	0.068898395	0.023416136	0.695574663	0.94720491	Bacteria.Firmicutes.Clostridia.Clostridiales.Lachnospiraceae.Dorea	USP10
62212	ENSG00000103194	rs7202832	0.022967192	0.10705715	0.10601507	0.531945556	0.966917902	-0.576627965	-0.234696683	0.076224628	0.415128076	0.35285612	0.143182511	0.121300031	0.176505377	0.182018928	0.811573392	0.890989519	Bacteria.Firmicutes.Negativicutes.Selenomonadales	USP10
62213	ENSG00000103194	rs7202832	0.09404213	0.070094072	0.399285537	0.433936352	0.656848783	-0.59062316	0.108322046	-0.08553764	0.386538243	0.320708653	0.127666253	0.108639372	0.186296057	0.087709894	0.999878354	0.976750668	Bacteria.Bacteroidetes.Bacteroidia.Bacteroidales.Porphyromonadaceae.Barnesiella	USP10
62214	ENSG00000103194	rs7202832	0.065049162	0.015697442	0.357528507	0.105909429	0.70207687	-0.826088723	0.110233657	-0.178985636	0.374101838	0.332963652	0.118957392	0.109160906	0.178493085	0.0363501	0.961249848	0.997513341	Bacteria.Firmicutes.Clostridia.Clostridiales.Lachnospiraceae.Eubacterium_xylanophilum_group	USP10
62215	ENSG00000103194	rs7202832	0.131409523	0.106053245	0.334189634	0.344637468	0.932943391	-0.818359928	-0.108396993	0.088122774	0.610637539	0.499316376	0.111411712	0.092568595	0.879688087	0.410385117	0.997187614	0.921529413	Bacteria.Bacteroidetes.Bacteroidia.Bacteroidales	USP10
62216	ENSG00000103196	rs11149683	0.047019725	0.014668102	0.462331905	0.217834184	0.923509233	-0.665272379	-0.13366005	0.136963963	0.45614192	0.265317885	0.180770597	0.110067481	0.112385512	0.018448562	0.975902931	0.951028703	Bacteria.Firmicutes.Bacilli.Lactobacillales	CRISPLD2
62217	ENSG00000103196	rs11149683	0.41478462	0.422576969	0.937832468	0.738822754	0.60213864	-0.329622988	-0.02055143	0.049475943	0.733638044	0.408425868	0.262480978	0.147759259	0.561199351	0.395492045	0.885218108	0.936167976	Bacteria.Firmicutes.Clostridia.Clostridiales.Ruminococcaceae.Anaerotruncus	CRISPLD2
62218	ENSG00000103196	rs11149683	0.019649319	0.012524491	0.631029854	0.967273704	0.71034811	-0.443511027	-0.07078002	-0.003496706	0.296945431	0.172682381	0.146676304	0.08489993	0.027729281	0.007973596	0.997117901	0.958202228	Bacteria.Firmicutes.Clostridia.Clostridiales.Lachnospiraceae.Eubacterium_hallii_group	CRISPLD2
62219	ENSG00000103196	rs11149683	0.134381086	0.096345366	0.939024058	0.97316378	0.677556756	-0.430205904	0.013586601	0.003433071	0.446952742	0.254971735	0.17692485	0.10165936	0.276866299	0.113869582	0.998891856	0.999590371	Bacteria.Firmicutes.Bacilli.Bacillales.Staphylococcaceae.Staphylococcus	CRISPLD2
62220	ENSG00000103196	rs11149683	0.043318926	0.035882744	0.301865353	0.458072034	1.182525268	-0.665518963	0.30823117	-0.118960299	0.57379319	0.310591135	0.296173662	0.159362743	0.117410766	0.039034521	0.998820086	0.961415255	Bacteria.Firmicutes.Clostridia.Clostridiales.Family_XIII	CRISPLD2
62221	ENSG00000103196	rs11149683	0.019459722	0.010573844	0.485005664	0.568286379	0.74880354	-0.482295472	0.077148795	-0.037056362	0.312514139	0.18319862	0.109853171	0.064614601	0.03311146	0.008268696	0.955858825	0.966245262	Bacteria.Firmicutes.Clostridia.Clostridiales.Lachnospiraceae.Tyzzerella	CRISPLD2
62222	ENSG00000103196	rs11149683	0.036048315	0.012190426	0.320602481	0.169078289	1.069301171	-0.749920939	-0.189991248	0.159547713	0.499493191	0.290814216	0.189826625	0.1147299	0.121217785	0.023305596	0.95319546	0.933837527	Bacteria.Firmicutes.Bacilli	CRISPLD2
62223	ENSG00000103196	rs11149683	0.015235593	0.00245222	0.932048434	0.415641937	0.663998286	-0.500065141	-0.013685959	-0.076450507	0.266379281	0.158644382	0.15988484	0.093318557	0.025621662	0.002323711	0.96153664	0.99223971	Bacteria.Actinobacteria.Actinobacteria.Bifidobacteriales.Bifidobacteriaceae	CRISPLD2
62224	ENSG00000103196	rs11149683	0.017039436	0.027701122	0.486797995	0.96130052	0.763154825	-0.414000683	-0.113445808	0.004504008	0.311644174	0.1838295	0.16220467	0.092467569	0.050536023	0.031130277	0.906603649	0.949725002	Bacteria.Firmicutes.Clostridia.Clostridiales.Lachnospiraceae.Blautia	CRISPLD2
62225	ENSG00000103196	rs11149683	0.962844454	0.476522854	0.071183604	0.245434128	-0.021001218	-0.182198137	-0.308021761	0.111161814	0.449086403	0.254447569	0.167921238	0.094839681	0.60217134	0.270279144	0.981084248	0.998600531	Bacteria.Firmicutes.Clostridia.Clostridiales.Ruminococcaceae.Ruminiclostridium_6	CRISPLD2
62226	ENSG00000103196	rs11149683	0.021442411	0.005606078	0.764350426	0.356434982	0.672843977	-0.482809147	0.040371616	-0.075419904	0.285458344	0.168501566	0.1341104	0.081202436	0.034377222	0.004424263	0.998043854	0.980697127	Bacteria.Firmicutes.Clostridia.Clostridiales.Ruminococcaceaencultured	CRISPLD2
62227	ENSG00000103196	rs11149683	0.029525826	0.009015562	0.370679269	0.176719681	0.944251095	-0.660435834	-0.169516603	0.15394944	0.424295591	0.245307856	0.188049617	0.11272017	0.074883454	0.010865766	0.976314705	0.960605351	Bacteria.Firmicutes.Bacilli.Lactobacillales.Streptococcaceae.Streptococcus	CRISPLD2
62228	ENSG00000103196	rs11149683	0.508947956	0.42447084	0.369338085	0.319758266	0.306689164	-0.217717573	0.194318503	-0.122969143	0.461781863	0.270877107	0.214956076	0.122646803	0.368466091	0.265383398	0.879012751	0.794228435	Bacteria.Firmicutes.Erysipelotrichia.Erysipelotrichales	CRISPLD2
62229	ENSG00000103196	rs11149683	0.023417955	0.009641712	0.707041988	0.643189001	0.647915633	-0.437588721	-0.042454818	0.032261241	0.2791197	0.164059334	0.11246716	0.069316957	0.027597458	0.005878307	0.991805793	0.877983283	Bacteria.Bacteroidetes.Bacteroidia.Bacteroidales.Rikenellaceae.Alistipes	CRISPLD2
62230	ENSG00000103196	rs11149683	0.038640512	0.014364367	0.474724707	0.6766991	0.599799218	-0.420929542	-0.113172013	0.040935678	0.284156341	0.167329394	0.157404403	0.097731092	0.044982167	0.008767353	0.89797595	0.997132292	Bacteria.Firmicutes.Bacilli.Bacillales	CRISPLD2
62231	ENSG00000103196	rs11149683	0.008487886	0.003108133	0.141558759	0.11496945	0.775302787	-0.524472327	-0.228688795	0.142357061	0.285602853	0.170750742	0.153677821	0.089103559	0.015486445	0.003047133	0.914489909	0.989428248	Bacteria.Proteobacteria.Gammaproteobacteria.Pasteurellales.Pasteurellaceae.Haemophilus	CRISPLD2
62232	ENSG00000103196	rs11149683	0.056633068	0.025531563	0.522698123	0.91852755	0.579936414	-0.398319155	-0.089013423	0.008497911	0.298827554	0.174254042	0.13850542	0.082755481	0.050168555	0.013618938	0.987817466	0.997201293	Bacteria.Firmicutes.Clostridia.Clostridiales.Lachnospiraceae.Coprococcus_1	CRISPLD2
62233	ENSG00000103196	rs11149683	0.02672073	0.012269204	0.709246293	0.92383842	0.639417022	-0.427157405	0.048484505	-0.00733954	0.282048436	0.165806846	0.129462257	0.076476181	0.036072477	0.007597	0.995339941	0.956135677	Bacteria.Proteobacteria.Deltaproteobacteria.Desulfovibrionales.Desulfovibrionaceae.Bilophila	CRISPLD2
62234	ENSG00000103196	rs11149683	0.022407718	0.012727414	0.350380597	0.361575808	0.899633649	-0.581794506	0.194379233	-0.111854498	0.384585343	0.227067579	0.206649402	0.1217343	0.049070915	0.010367276	0.999672451	0.998587032	Bacteria.Firmicutes.Clostridia.Clostridiales.Ruminococcaceae.Butyricicoccus	CRISPLD2
62235	ENSG00000103196	rs11149683	0.0506001	0.024629604	0.575831109	0.773443317	0.595284971	-0.40208238	0.057073562	-0.018210862	0.298871284	0.174769673	0.101496295	0.062996827	0.048817836	0.012633716	0.891122209	0.931135939	Bacteria.Fusobacteria.Fusobacteriia.Fusobacteriales	CRISPLD2
62236	ENSG00000103196	rs11149683	0.478514584	0.329678848	0.898508746	0.776019242	0.795797553	-0.614191418	-0.035420222	0.04352569	1.116423253	0.625368603	0.276623358	0.152349518	0.792988784	0.490882974	0.999330493	0.997562661	Bacteria.Proteobacteria	CRISPLD2
62237	ENSG00000103196	rs11149683	0.04618989	0.006393428	0.76102553	0.250147382	0.744426087	-0.640365399	0.045998206	-0.10958804	0.366256794	0.227232344	0.150608539	0.094443324	0.155389517	0.017367	0.99991226	0.982046009	Bacteria.Actinobacteria.Coriobacteriia.Coriobacteriales.Coriobacteriaceae.Collinsella	CRISPLD2
62238	ENSG00000103196	rs11149683	0.731509518	0.882702276	0.073750607	0.068960867	-0.18343527	0.045018903	0.368034942	-0.216629543	0.53231758	0.303924042	0.202495627	0.117140776	0.460774278	0.384811442	0.99759175	0.986746924	Bacteria.Firmicutes.Clostridia.Clostridiales.Lachnospiraceae.Lachnospiraceae_UCG_008	CRISPLD2
62239	ENSG00000103196	rs11149683	0.072326386	0.114851603	0.474467771	0.826892488	0.935985672	-0.493457373	0.121554924	-0.02232429	0.512371934	0.308760668	0.16896503	0.101671787	0.185188321	0.118967202	0.998896274	0.997147204	Bacteria.Proteobacteria.Deltaproteobacteria.Desulfovibrionales.Desulfovibrionaceae.Desulfovibrio	CRISPLD2
62240	ENSG00000103196	rs11149683	0.926808021	0.655751872	0.029360524	0.00359183	0.034550707	0.102463308	-0.347311048	0.281786609	0.374661064	0.228790265	0.155898104	0.093251695	0.606810974	0.35588932	0.997947728	0.9977362	Bacteria.Actinobacteria.Actinobacteria.Micrococcales	CRISPLD2
62241	ENSG00000103196	rs11149683	0.012170815	0.01602584	0.372347344	0.862601079	0.846111229	-0.463483616	-0.121588207	0.013490177	0.328037993	0.187424245	0.135355432	0.07764082	0.041547785	0.018525828	0.48599186	0.9735291	Bacteria.Firmicutes.Clostridia.Clostridiales.Lachnospiraceae.Anaerostipes	CRISPLD2
62242	ENSG00000103196	rs11149683	0.572391106	0.325932235	0.269004314	0.427268593	0.258248117	-0.272087341	-0.224113071	0.094229153	0.455135978	0.274885505	0.201018748	0.117951343	0.540661678	0.245474085	0.948905015	0.966332496	Bacteria.Firmicutes.Clostridia.Clostridiales.Ruminococcaceae.Ruminococcaceae_NK4A214_group	CRISPLD2
62243	ENSG00000103196	rs11149683	0.037544929	0.011648722	0.42770135	0.200744765	0.922671964	-0.653004059	-0.148486916	0.145116153	0.434556142	0.251541847	0.186043485	0.112271731	0.092932392	0.013262432	0.988415778	0.960931845	Bacteria.Firmicutes.Bacilli.Lactobacillales.Streptococcaceae	CRISPLD2
62244	ENSG00000103196	rs11149683	0.095041265	0.129839707	0.580471608	0.755137302	0.981781294	-0.480580738	0.098135022	0.029972181	0.579544082	0.313250034	0.176666293	0.095698958	0.129854223	0.098782414	0.720115984	0.925278199	Bacteria.Firmicutes.Clostridia.Clostridiales.Lachnospiraceae.Lachnospiraceae_UCG_010	CRISPLD2
62245	ENSG00000103196	rs11149683	0.009588539	0.004799837	0.192167336	0.281750358	0.95127821	-0.589313914	0.16458932	-0.079856294	0.356374118	0.201787623	0.124888776	0.07357263	0.023257927	0.004635907	0.825807361	0.950037856	Bacteria.Firmicutes.Negativicutes.Selenomonadales.Acidaminococcaceae	CRISPLD2
62246	ENSG00000103196	rs11149683	0.773569894	0.933380983	0.487602368	0.566213022	-0.461940695	0.071866116	0.186903711	-0.083890193	1.59891025	0.856403499	0.267730605	0.145495589	0.963292842	0.721178806	0.997675757	0.942693919	Bacteria.Bacteroidetes	CRISPLD2
62247	ENSG00000103196	rs11149683	0.391902485	0.336831768	0.607534554	0.478472041	0.432053215	-0.276614602	-0.080211285	0.063420371	0.501270706	0.285877625	0.155417547	0.08896371	0.336794053	0.182352025	0.844319263	0.941770524	Bacteria.Bacteroidetes.Bacteroidia.Bacteroidales.Prevotellaceae.Prevotella_9	CRISPLD2
62248	ENSG00000103196	rs11149683	0.241587372	0.281460126	0.482886698	0.119075571	0.465495271	-0.240842644	-0.10615843	0.135182358	0.393883885	0.221756418	0.150426654	0.085585455	0.188609344	0.122702172	0.892229383	0.871593481	Bacteria.Firmicutes.Clostridia.Clostridiales.Ruminococcaceae.Ruminococcaceae_UCG_003	CRISPLD2
62249	ENSG00000103196	rs11149683	0.074707827	0.032006047	0.842210069	0.976064585	0.624530666	-0.453451394	0.026413383	0.002231199	0.344788092	0.206915128	0.132156062	0.074079919	0.110459933	0.026822577	0.997282517	0.999171204	Bacteria.Proteobacteria.Gammaproteobacteria.Enterobacteriales.Enterobacteriaceae	CRISPLD2
62250	ENSG00000103196	rs11149683	0.007982307	0.00291612	0.13792659	0.110425281	0.786259043	-0.531736903	-0.231924172	0.144327729	0.287243776	0.171896213	0.154404933	0.089180837	0.014203441	0.002912152	0.893190239	0.987424055	Bacteria.Proteobacteria.Gammaproteobacteria.Pasteurellales.Pasteurellaceae	CRISPLD2
62251	ENSG00000103196	rs11149683	0.012671013	0.005722611	0.17742847	0.279525849	0.716707608	-0.468923869	-0.134872242	0.065708769	0.279536938	0.164076885	0.098916091	0.060256493	0.02001269	0.003909026	0.632928469	0.795720901	Bacteria.Firmicutes.Negativicutes.Selenomonadales.Veillonellaceae.Dialister	CRISPLD2
62252	ENSG00000103196	rs11149683	0.158395547	0.211713264	0.815804262	0.61393161	0.787916415	-0.387496175	0.044352327	0.055553307	0.552188472	0.307222701	0.189627731	0.109591506	0.249112591	0.173501289	0.89712853	0.895507627	Bacteria.Firmicutes.Clostridia.Clostridiales.Ruminococcaceae.Ruminiclostridium_9	CRISPLD2
62253	ENSG00000103196	rs11149683	0.520367228	0.13458693	0.398996891	0.997973426	0.305870887	-0.407416106	-0.173137813	-0.000296145	0.473272135	0.268897992	0.203931281	0.116147901	0.462258349	0.097475357	0.815248961	0.997064646	Bacteria.Firmicutes.Clostridia.Clostridiales.Lachnospiraceae.Lachnospiraceae_ND3007_group	CRISPLD2
62254	ENSG00000103196	rs11149683	0.102642633	0.086826056	0.286948247	0.174712089	0.504446998	-0.315887333	-0.176712684	0.132959899	0.30470867	0.18168246	0.164590229	0.096894016	0.113156831	0.043826332	0.991744893	0.856262504	Bacteria.Firmicutes.Bacilli.Lactobacillales.Carnobacteriaceae	CRISPLD2
62255	ENSG00000103196	rs11149683	0.026450913	0.010491119	0.977459177	0.704155689	0.644696943	-0.438417618	-0.003036169	-0.024487989	0.2838514	0.166344848	0.107045116	0.064206743	0.02923359	0.007142081	0.998277807	0.999325446	Bacteria.Bacteroidetes.Bacteroidia.Bacteroidales.Porphyromonadaceae.Parabacteroides	CRISPLD2
62256	ENSG00000103196	rs11149683	0.167871829	0.038742792	0.426737203	0.985545533	0.487569946	-0.454183419	-0.107395378	0.001516116	0.349602052	0.21528739	0.134276978	0.083363478	0.204861317	0.04452024	0.668524784	0.998772233	Bacteria.Firmicutes.Clostridia.Clostridiales.Ruminococcaceae.Ruminococcus_1	CRISPLD2
62257	ENSG00000103196	rs11149683	0.877568066	0.902446624	0.039446831	0.041755309	-0.067192885	-0.030957553	0.308858714	-0.174404443	0.434453563	0.251583675	0.146946623	0.083968164	0.615894087	0.385315445	0.9994853	0.999502343	Bacteria.Firmicutes.Clostridia.Clostridiales.Lachnospiraceae.Ruminococcus_gnavus_group	CRISPLD2
62258	ENSG00000103196	rs11149683	0.357522542	0.141289631	0.425666537	0.707034006	0.39225348	-0.364106433	-0.128453183	0.034446775	0.423290578	0.244509661	0.160232553	0.091250425	0.323599552	0.097548877	0.836955296	0.995071635	Bacteria.Firmicutes.Erysipelotrichia.Erysipelotrichales.Erysipelotrichaceae.Clostridium_innocuum_group	CRISPLD2
62259	ENSG00000103196	rs11149683	0.016744695	0.003315799	0.484319056	0.043024865	0.700480676	-0.504261055	0.066542378	-0.121629117	0.285249537	0.165365783	0.094601164	0.05893205	0.024229902	0.002304201	0.53225334	0.783116999	Bacteria.Firmicutes.Clostridia.Clostridiales.Lachnospiraceae.Lachnospira	CRISPLD2
62260	ENSG00000103196	rs11149683	0.023325808	0.015483815	0.735373047	0.412427155	0.647720833	-0.408899983	0.029782753	-0.044041981	0.27884259	0.164456407	0.087741002	0.053388592	0.03963153	0.012295731	0.788668402	0.829471463	Bacteria.Firmicutes.Clostridia.Clostridiales.Lachnospiraceae.Roseburia	CRISPLD2
62261	ENSG00000103196	rs11149683	0.202251552	0.305335972	0.108253506	0.151079059	-2.548583944	1.091587802	0.540985574	-0.258500085	1.978443805	1.056504373	0.332195659	0.17792749	0.997454612	0.821374203	0.997650199	0.999159905	Bacteria.Firmicutes.Clostridia.Clostridiales	CRISPLD2
62262	ENSG00000103196	rs11149683	0.086643044	0.032601336	0.244855033	0.443661625	0.51580593	-0.399719963	-0.141502165	0.058155106	0.296489404	0.183049076	0.120575504	0.075454927	0.149795097	0.038625303	0.784638567	0.991307536	Bacteria.Firmicutes.Clostridia.Clostridiales.Ruminococcaceae.Ruminococcus_2	CRISPLD2
62263	ENSG00000103196	rs11149683	0.028824635	0.016018335	0.558424048	0.587931951	0.764221793	-0.500317322	-0.073869909	0.04158414	0.341854966	0.2023041	0.125582449	0.076365356	0.067972141	0.018610451	0.924496571	0.997216401	Bacteria.Firmicutes.Clostridia.Clostridiales.Ruminococcaceae.Subdoligranulum	CRISPLD2
62264	ENSG00000103196	rs11149683	0.145972046	0.085855212	0.686010374	0.673673806	0.853076925	-0.546815736	0.078418797	-0.043457742	0.579719648	0.313509024	0.193106986	0.102731062	0.183609081	0.060258173	0.99714486	0.996602117	Bacteria.Firmicutes.Clostridia.Clostridiales.Clostridiaceae_1.Clostridium_sensu_stricto_1	CRISPLD2
62265	ENSG00000103196	rs11149683	0.092022195	0.04877538	0.650531893	0.707530134	0.569255106	-0.397682542	0.059909106	-0.027770084	0.332883494	0.198024297	0.131630584	0.073694664	0.107358806	0.026846693	0.999492402	0.999741582	Bacteria.Proteobacteria.Gammaproteobacteria.Enterobacteriales.Enterobacteriaceae.Escherichia_Shigella	CRISPLD2
62266	ENSG00000103196	rs11149683	0.785799518	0.828978225	0.096031628	0.151156289	-0.147152834	-0.064309935	0.219722706	-0.105471583	0.53922992	0.296517965	0.130098471	0.072610797	0.647145539	0.504661012	0.889709313	0.804361781	Bacteria.Firmicutes.Clostridia.Clostridiales.Ruminococcaceae.Faecalibacterium	CRISPLD2
62267	ENSG00000103196	rs11149683	0.010060897	0.002535246	0.269573296	0.141178056	0.821546887	-0.577023577	0.157634031	-0.119992827	0.309862395	0.18371435	0.141559919	0.08055622	0.026673123	0.003052225	0.859659891	0.979585985	Bacteria.Firmicutes.Erysipelotrichia.Erysipelotrichales.Erysipelotrichaceae.Erysipelatoclostridium	CRISPLD2
62268	ENSG00000103196	rs11149683	0.223677865	0.240593917	0.410680619	0.310031497	0.447994984	-0.269135177	-0.116990334	0.086580336	0.364659534	0.22724619	0.141286689	0.084621649	0.340032522	0.188039062	0.997594253	0.968019235	Bacteria.Firmicutes.Erysipelotrichia.Erysipelotrichales.Erysipelotrichaceae.Faecalitalea	CRISPLD2
62269	ENSG00000103196	rs11149683	0.22938298	0.127615963	0.927945083	0.956716657	0.603035451	-0.432347922	0.014383175	0.00517073	0.49699621	0.280147375	0.158436614	0.0949036	0.280669881	0.090520307	0.898368003	0.91957189	Bacteria.Firmicutes.Negativicutes.Selenomonadales.Veillonellaceae	CRISPLD2
62270	ENSG00000103196	rs11149683	0.057523954	0.019294831	0.55568868	0.95223302	0.585960777	-0.451076238	-0.060801562	0.004001708	0.303047288	0.18799042	0.102649181	0.066545951	0.087564951	0.019275111	0.982891669	0.998439902	Bacteria.Verrucomicrobia.Verrucomicrobiae.Verrucomicrobiales.Verrucomicrobiaceae.Akkermansia	CRISPLD2
62271	ENSG00000103196	rs11149683	0.0303063	0.003841505	0.334489198	0.938225132	0.604916198	-0.492480571	-0.117834924	-0.005500766	0.273161044	0.164243064	0.121187756	0.070702775	0.045752697	0.002818449	0.490158524	0.995873021	Bacteria.Firmicutes.Clostridia.Clostridiales.Peptostreptococcaceae.Intestinibacter	CRISPLD2
62272	ENSG00000103196	rs11149683	0.043262958	0.017262788	0.41903564	0.760459317	0.590278447	-0.410798381	0.107495806	-0.024250195	0.286339993	0.168107639	0.13217821	0.079206902	0.045185482	0.009232411	0.997604342	0.996621608	Bacteria.Proteobacteria.Deltaproteobacteria	CRISPLD2
62273	ENSG00000103196	rs11149683	0.243424395	0.154247079	0.608789598	0.594740145	0.490286088	-0.342928506	-0.091107467	0.053683512	0.416499283	0.237898727	0.177150022	0.100415266	0.268245975	0.105247596	0.805743563	0.996502544	Bacteria.Firmicutes.Clostridia.Clostridiales.Family_XI	CRISPLD2
62274	ENSG00000103196	rs11149683	0.050366628	0.039244388	0.263095965	0.337152995	1.357246883	-0.779491238	0.32683826	-0.154635658	0.68071452	0.370466812	0.289523321	0.159921007	0.170924251	0.058247807	0.99792254	0.986607256	Bacteria.Firmicutes.Clostridia.Clostridiales.Family_XIII.Family_XIII_AD3011_group	CRISPLD2
62275	ENSG00000103196	rs11149683	0.031989829	0.012350987	0.767141663	0.577655277	0.669208888	-0.451626546	0.031504662	-0.036449164	0.305337885	0.175477737	0.105948679	0.065130825	0.037640727	0.007980394	0.99935717	0.960853802	Bacteria.Firmicutes.Erysipelotrichia.Erysipelotrichales.Erysipelotrichaceae.Erysipelotrichaceae_UCG_003	CRISPLD2
62276	ENSG00000103196	rs11149683	0.023423065	0.009277292	0.795224078	0.953067711	0.64802667	-0.440609084	0.034600089	-0.004684284	0.279178241	0.164306424	0.132770384	0.079283847	0.028695155	0.006237992	0.780939421	0.985936017	Bacteria.Firmicutes.Clostridia.Clostridiales.Lachnospiraceae.Dorea	CRISPLD2
62277	ENSG00000103196	rs11149683	0.094436775	0.020590512	0.396757073	0.991451961	0.532766012	-0.451159706	0.085640638	-0.000658908	0.313903093	0.19008927	0.100391943	0.06126603	0.127401874	0.018835124	0.668903804	0.978122859	Bacteria.Firmicutes.Clostridia.Clostridiales.Lachnospiraceae.Lachnoclostridium	CRISPLD2
62278	ENSG00000103196	rs11149683	0.093991233	0.017675739	0.657240377	0.234988047	0.840611333	-0.69415765	0.077694639	-0.121227399	0.494599428	0.285155061	0.174290763	0.101130513	0.236778398	0.03681482	0.998832683	0.942860103	Bacteria.Firmicutes.Clostridia.Clostridiales.Ruminococcaceae.Eubacterium_coprostanoligenes_group	CRISPLD2
62279	ENSG00000103196	rs11149683	0.077364285	0.033088925	0.899026875	0.809444352	0.638133409	-0.470346276	-0.01771294	-0.020925901	0.355581534	0.216015455	0.139047558	0.086425442	0.102048194	0.022854126	0.862251098	0.983121182	Bacteria.Firmicutes.Clostridia.Clostridiales.Lachnospiraceae.Eubacterium_eligens_group	CRISPLD2
62280	ENSG00000103196	rs11149683	0.014429805	0.002133453	0.943828953	0.392380991	0.667034495	-0.506187626	-0.011253391	-0.079563035	0.265347815	0.158239752	0.15910107	0.09240338	0.025518771	0.0019364	0.911908089	0.98064907	Bacteria.Actinobacteria.Actinobacteria.Bifidobacteriales.Bifidobacteriaceae.Bifidobacterium	CRISPLD2
62281	ENSG00000103196	rs11149683	0.205571307	0.13691554	0.88730438	0.816947724	0.595752537	-0.394199208	-0.026253032	0.024080529	0.465927629	0.261755058	0.184525626	0.103611076	0.214025901	0.082105892	0.631773365	0.982705937	Bacteria.Firmicutes.Clostridia.Clostridiales.Christensenellaceae.Christensenellaceae_R_7_group	CRISPLD2
62282	ENSG00000103196	rs11149683	0.021131253	0.009698263	0.518614325	0.422046776	0.761842859	-0.525541491	0.119524531	-0.093248043	0.322409448	0.197195886	0.184162518	0.115408223	0.055766739	0.01030881	0.999005033	0.917178808	Bacteria.Actinobacteria.Coriobacteriia.Coriobacteriales	CRISPLD2
62283	ENSG00000103196	rs11149683	0.201035474	0.133494686	0.888469801	0.816963823	0.596981526	-0.394754046	-0.025834389	0.023954665	0.462167539	0.259797808	0.183493512	0.103078755	0.210074215	0.079271464	0.630363909	0.985010266	Bacteria.Firmicutes.Clostridia.Clostridiales.Christensenellaceae	CRISPLD2
62284	ENSG00000103196	rs11149683	0.048356997	0.023612039	0.593180106	0.786095305	0.599382364	-0.403793261	0.0542834	-0.01710888	0.29788851	0.17420551	0.101108063	0.062783045	0.04795644	0.012081565	0.897447266	0.932040286	Bacteria.Fusobacteria.Fusobacteriia.Fusobacteriales.Fusobacteriaceae.Fusobacterium	CRISPLD2
62285	ENSG00000103196	rs11149683	0.013263002	0.007891206	0.250413893	0.379916679	0.932200333	-0.57239506	0.147665796	-0.066250707	0.366088198	0.208791195	0.127331209	0.074938278	0.02951801	0.008285198	0.625793552	0.975394521	Bacteria.Firmicutes.Negativicutes.Selenomonadales.Acidaminococcaceae.Phascolarctobacterium	CRISPLD2
62286	ENSG00000103196	rs11149683	0.021469037	0.009725546	0.874070791	0.463191664	0.680609821	-0.443354855	-0.014798786	0.040294945	0.288814495	0.166423057	0.093006226	0.054602778	0.029280153	0.006306082	0.812383078	0.993577312	Bacteria.Proteobacteria.Betaproteobacteria.Burkholderiales.Alcaligenaceae.Sutterella	CRISPLD2
62287	ENSG00000103196	rs11149683	0.254272118	0.127243549	0.514449997	0.696691749	0.458496365	-0.350480678	0.089784472	-0.030996243	0.398620163	0.226873942	0.13696793	0.079168509	0.182330496	0.063087628	0.764955985	0.935568656	Bacteria.Proteobacteria.Betaproteobacteria.Burkholderiales.Alcaligenaceae	CRISPLD2
62288	ENSG00000103196	rs11149683	0.030325893	0.015919441	0.559226063	0.677701164	0.772978574	-0.496426686	-0.13277534	0.055557441	0.34909554	0.200534184	0.226186696	0.133077226	0.036307295	0.009631666	0.780463104	0.917161392	Bacteria.Actinobacteria.Actinobacteria	CRISPLD2
62289	ENSG00000103196	rs11149683	0.041713604	0.039067626	0.952470134	0.575558008	0.64445027	-0.38242637	-0.008991829	0.048350813	0.310209458	0.181585637	0.150275488	0.085922639	0.068875361	0.026381851	0.977746096	0.907101516	Bacteria.Proteobacteria.Gammaproteobacteria.Pseudomonadales.Pseudomonadaceae.Pseudomonas	CRISPLD2
62290	ENSG00000103196	rs11149683	0.029786494	0.016056541	0.690123566	0.624994497	0.711059493	-0.490902658	0.045602145	-0.034881176	0.320041901	0.198572238	0.113871546	0.071023477	0.08827354	0.022763692	0.999858829	0.956257416	Bacteria.Proteobacteria.Betaproteobacteria.Neisseriales.Neisseriaceae.Eikenella	CRISPLD2
62291	ENSG00000103196	rs11149683	0.283058063	0.089994585	0.532072881	0.942501615	0.46437225	-0.45240241	-0.122044909	0.008261627	0.429006602	0.262860688	0.194276597	0.114102336	0.411792834	0.111569925	0.99032513	0.928333486	Bacteria.Firmicutes.Clostridia.Clostridiales.Ruminococcaceae.Ruminococcaceae_UCG_013	CRISPLD2
62292	ENSG00000103196	rs11149683	0.195712147	0.042802992	0.932020536	0.52755123	0.597681101	-0.57956789	0.009838834	0.046408585	0.457182942	0.280504848	0.114893909	0.07306553	0.567482845	0.127365306	0.998803525	0.997226571	Bacteria.Firmicutes.Clostridia.Clostridiales.Lachnospiraceae.Eubacterium_rectale_group	CRISPLD2
62293	ENSG00000103196	rs11149683	0.842816375	0.944692891	0.524638483	0.649597312	-0.291117909	-0.053532289	0.159267813	-0.060467914	1.462266974	0.768684805	0.248986216	0.132478116	0.940970368	0.732573706	0.999973618	0.989705988	Bacteria.Bacteroidetes.Bacteroidia.Bacteroidales.Bacteroidaceae.Bacteroides	CRISPLD2
62294	ENSG00000103196	rs11149683	0.498891055	0.417493992	0.378165706	0.325592726	0.313442909	-0.220719946	0.190990385	-0.121586805	0.460915062	0.270498016	0.215238439	0.122750394	0.363189246	0.258362902	0.86942328	0.795193415	Bacteria.Firmicutes.Erysipelotrichia.Erysipelotrichales.Erysipelotrichaceae	CRISPLD2
62295	ENSG00000103196	rs11149683	0.023714776	0.006630553	0.451399255	0.924999571	0.640111907	-0.462885931	-0.099084968	0.007232637	0.276370151	0.165025147	0.130779533	0.076532644	0.036836431	0.004426301	0.606603813	0.889798782	Bacteria.Firmicutes.Clostridia.Clostridiales.Peptostreptococcaceae	CRISPLD2
62296	ENSG00000103196	rs11149683	0.147741291	0.087363213	0.692881023	0.690421901	0.848407918	-0.541437468	0.076530304	-0.040878939	0.579117937	0.311949634	0.192912598	0.102181267	0.171125338	0.052321868	0.994141038	0.99999132	Bacteria.Firmicutes.Clostridia.Clostridiales.Clostridiaceae_1	CRISPLD2
62297	ENSG00000103196	rs11149683	0.012472899	0.005516262	0.224389325	0.272767957	0.734235523	-0.477846022	-0.158480857	0.085937262	0.285701199	0.166434402	0.129201006	0.077695187	0.023567587	0.005080471	0.920183094	0.889432573	Bacteria.Firmicutes.Clostridia.Clostridiales.Lachnospiraceae.Fusicatenibacter	CRISPLD2
62298	ENSG00000103196	rs11149683	0.079233932	0.067331395	0.526024962	0.750269859	0.930581577	-0.549432505	0.107242036	-0.03130418	0.521880626	0.295305531	0.168217281	0.097937162	0.122508855	0.055843415	0.761224951	0.940986664	Bacteria.Bacteroidetes.Bacteroidia.Bacteroidales.Porphyromonadaceae.Odoribacter	CRISPLD2
62299	ENSG00000103196	rs11149683	0.025151039	0.013793189	0.71713042	0.860608825	0.64033357	-0.423752832	-0.038269271	0.011493481	0.2793734	0.167406934	0.105170751	0.065193889	0.034919689	0.007534448	0.998168119	0.977793214	Bacteria.Bacteroidetes.Bacteroidia.Bacteroidales.Porphyromonadaceae	CRISPLD2
62300	ENSG00000103196	rs11149683	0.389402902	0.558569262	0.176611276	0.233374111	-1.171054283	0.42655161	0.389020975	-0.186072075	1.351475028	0.725426991	0.284764733	0.154684829	0.89770646	0.690804324	0.999135888	0.977096731	Bacteria.Firmicutes.Clostridia.Clostridiales.Ruminococcaceae	CRISPLD2
62301	ENSG00000103196	rs11149683	0.068316522	0.040235507	0.669746407	0.770626466	0.791343396	-0.499204825	-0.111694046	0.043355939	0.426892544	0.2384857	0.260698676	0.148086025	0.085806406	0.024731232	0.855292551	0.964824305	Bacteria.Actinobacteria	CRISPLD2
62302	ENSG00000103196	rs11149683	0.250153961	0.134381521	0.626365802	0.786090892	0.491789051	-0.370576345	0.070621552	-0.023365369	0.423831326	0.244452292	0.144369244	0.085740154	0.206844189	0.071213455	0.750833771	0.994680072	Bacteria.Proteobacteria.Betaproteobacteria.Burkholderiales	CRISPLD2
62303	ENSG00000103196	rs11149683	0.124016075	0.053827648	0.383965468	0.659776911	0.505054587	-0.370892263	0.117970677	-0.035860457	0.324104322	0.188860227	0.134587012	0.081086528	0.11454916	0.023311543	0.977260763	0.976466776	Bacteria.Firmicutes.Negativicutes.Selenomonadales.Veillonellaceae.Veillonella	CRISPLD2
62304	ENSG00000103196	rs11149683	0.436278301	0.262215279	0.400301547	0.545410343	0.35052197	-0.293698369	0.120961809	-0.052646199	0.447476768	0.259682681	0.142872587	0.086611673	0.326344062	0.122853131	0.746332935	0.986016011	Bacteria.Proteobacteria.Betaproteobacteria	CRISPLD2
62305	ENSG00000103196	rs11149683	0.1561314	0.072536214	0.262529896	0.409766874	0.461164125	-0.349071608	-0.144175179	0.066217618	0.321408091	0.191230821	0.12756193	0.079812814	0.140605376	0.043184289	0.979221309	0.998719086	Bacteria.Firmicutes.Bacilli.Bacillales.Family_XI.Gemella	CRISPLD2
62306	ENSG00000103196	rs11149683	0.032441515	0.029818305	0.463158324	0.632837832	0.845186527	-0.510204391	0.099423904	-0.038354039	0.386678466	0.229685007	0.134717022	0.079904031	0.102992727	0.045407391	0.997329664	0.92426646	Bacteria.Firmicutes.Negativicutes.Selenomonadales.Veillonellaceae.Megasphaera	CRISPLD2
62307	ENSG00000103196	rs11149683	0.044505953	0.018124061	0.406280287	0.71724362	0.587070806	-0.407413814	0.110469143	-0.028636024	0.28651972	0.168048061	0.132157855	0.078729831	0.046144855	0.009015285	0.998525812	0.997174658	Bacteria.Proteobacteria.Deltaproteobacteria.Desulfovibrionales.Desulfovibrionaceae	CRISPLD2
62308	ENSG00000103196	rs11149683	0.105360969	0.096030361	0.275368748	0.15284824	0.499115142	-0.306545015	-0.180278322	0.138526834	0.303915303	0.181505512	0.163882267	0.095768334	0.109949057	0.049276742	0.945687051	0.823043084	Bacteria.Firmicutes.Bacilli.Lactobacillales.Carnobacteriaceae.Granulicatella	CRISPLD2
62309	ENSG00000103196	rs11149683	0.04469783	0.017895546	0.708622979	0.97943617	0.617711015	-0.457064347	-0.039068321	-0.001738432	0.301753607	0.188137144	0.104085309	0.067185282	0.077737398	0.017842101	0.959597159	0.99789802	Bacteria.Verrucomicrobia	CRISPLD2
62310	ENSG00000103196	rs11149683	0.058195966	0.027051357	0.463511275	0.350328112	0.981117866	-0.689140269	-0.123479837	0.089604842	0.508816403	0.304666497	0.1674449	0.095250691	0.214837162	0.048767026	0.996566686	0.997858307	Bacteria.Proteobacteria.Gammaproteobacteria	CRISPLD2
62311	ENSG00000103196	rs11149683	0.014835588	0.006169244	0.347694702	0.466883755	0.782319095	-0.514551167	-0.163969828	0.073437072	0.312547481	0.181757471	0.173345046	0.100342873	0.022894784	0.004782842	0.999670759	0.996530704	Bacteria.Firmicutes.Clostridia.Clostridiales.Ruminococcaceae.Flavonifractor	CRISPLD2
62312	ENSG00000103196	rs11149683	0.022756429	0.009759455	0.62973482	0.697820303	0.651065433	-0.441822407	0.061902141	-0.029080695	0.279073272	0.165928891	0.127793067	0.074568142	0.032742247	0.007187209	0.999694213	0.908466096	Bacteria.Firmicutes.Clostridia.Clostridiales.Lachnospiraceaencultured	CRISPLD2
62313	ENSG00000103196	rs11149683	0.017375305	0.006554156	0.31335013	0.588268429	0.681279565	-0.460573058	0.096479111	-0.031510279	0.279087524	0.163955421	0.094950612	0.057917976	0.025381916	0.003790462	0.690765612	0.919460061	Bacteria.Firmicutes.Clostridia.Clostridiales.Lachnospiraceae.Lachnospiraceae_NK4A136_group	CRISPLD2
62314	ENSG00000103196	rs11149683	0.023367358	0.009627633	0.70523233	0.643805892	0.648181333	-0.437718335	-0.042706109	0.032150268	0.279128057	0.164074345	0.112403746	0.069207296	0.027358968	0.005767621	0.991195647	0.892571169	Bacteria.Bacteroidetes.Bacteroidia.Bacteroidales.Rikenellaceae	CRISPLD2
62315	ENSG00000103196	rs11149683	0.033139565	0.020505995	0.723726179	0.538933732	0.625313373	-0.402098914	-0.057989322	0.058145313	0.287272789	0.169300252	0.163342351	0.094132533	0.038886918	0.009671048	0.990263512	0.935449612	Bacteria.Proteobacteria.Gammaproteobacteria.Pseudomonadales	CRISPLD2
62316	ENSG00000103196	rs11149683	0.194436059	0.265629236	0.123818276	0.155741447	-3.505253245	1.56010584	0.677063102	-0.325201227	2.673515299	1.389409189	0.434253065	0.226431959	0.999435429	0.959065662	0.999968393	0.999515331	Bacteria.Firmicutes	CRISPLD2
62317	ENSG00000103196	rs11149683	0.773230013	0.933063282	0.487316103	0.565947019	-0.462640952	0.072207803	0.187022514	-0.083946264	1.598865001	0.85638142	0.267724023	0.145492892	0.963157997	0.723727431	0.997187614	0.939136997	Bacteria.Bacteroidetes.Bacteroidia.Bacteroidales	CRISPLD2
62318	ENSG00000103196	rs11149683	0.02304704	0.011840282	0.821813587	0.417598497	0.644443475	-0.420961876	0.041726781	-0.088587646	0.2768477	0.16254597	0.184529533	0.108590948	0.028842239	0.006431624	0.999276643	0.988728768	Bacteria.Firmicutes.Clostridia.Clostridiales.Ruminococcaceae.Ruminiclostridium_5	CRISPLD2
62319	ENSG00000103196	rs11149683	0.015184139	0.003530049	0.997914499	0.515999627	0.698055795	-0.509443433	0.000282221	-0.042687886	0.279894192	0.168256255	0.107559396	0.065362616	0.024552919	0.003170105	0.928453957	0.871534459	Bacteria.Proteobacteria.Betaproteobacteria.Burkholderiales.Alcaligenaceae.Parasutterella	CRISPLD2
62320	ENSG00000103196	rs11149683	0.805862522	0.980229206	0.225040134	0.247841276	-0.180676813	0.010043165	0.273569062	-0.149734806	0.732161388	0.403711173	0.223343213	0.128408232	0.729611173	0.584498105	0.836733607	0.856433681	Bacteria.Firmicutes.Negativicutes.Selenomonadales	CRISPLD2
62321	ENSG00000103196	rs11149683	0.269112685	0.14477825	0.39928049	0.338064164	0.430449418	-0.317597299	-0.128002406	0.082259018	0.386180852	0.215177668	0.150859518	0.085232324	0.132957822	0.053757575	0.968802863	0.970717386	Bacteria.Bacteroidetes.Bacteroidia.Bacteroidales.Prevotellaceae	CRISPLD2
62322	ENSG00000103196	rs11149683	0.148963019	0.072346849	0.93558993	0.779631639	0.672958749	-0.487044441	0.012154494	-0.025050584	0.460765164	0.266634694	0.149819855	0.089159908	0.234927446	0.089292862	0.999878354	0.998275086	Bacteria.Bacteroidetes.Bacteroidia.Bacteroidales.Porphyromonadaceae.Barnesiella	CRISPLD2
62323	ENSG00000103196	rs11149683	0.721718717	0.581494105	0.708410751	0.694484422	0.325403686	-0.262821991	-0.109918837	0.060133316	0.909683758	0.474425903	0.292620732	0.152419227	0.484487353	0.290581902	0.994527911	0.946234759	Bacteria.Proteobacteria.Gammaproteobacteria.Enterobacteriales.Enterobacteriaceae.Citrobacter	CRISPLD2
62324	ENSG00000103196	rs11149683	0.486911139	0.20371154	0.699482782	0.834344861	0.433668203	-0.450784603	-0.076042444	-0.023626502	0.620219898	0.351087413	0.196122229	0.112521167	0.467406028	0.170159305	0.961249848	0.997513341	Bacteria.Firmicutes.Clostridia.Clostridiales.Lachnospiraceae.Eubacterium_xylanophilum_group	CRISPLD2
62325	ENSG00000103196	rs11149683	0.355745628	0.506506157	0.160875151	0.217962395	-1.303967482	0.517024381	0.367898064	-0.178795761	1.401920225	0.774002265	0.259390623	0.143725013	0.954184916	0.730673981	0.999826541	0.999832315	Bacteria.Firmicutes.Clostridia.Clostridiales.Lachnospiraceae	CRISPLD2
62326	ENSG00000103196	rs11149683	0.349675998	0.210596546	0.542824319	0.643329506	0.428794384	-0.331321448	-0.09737608	0.043019592	0.455191328	0.262035553	0.159171224	0.092471698	0.334269171	0.114488254	0.996596763	0.999791394	Bacteria.Firmicutes.Clostridia.Clostridiales.Ruminococcaceae.Ruminococcaceae_UCG_005	CRISPLD2
62327	ENSG00000103196	rs11149683	0.057363954	0.02954549	0.737311484	0.988399789	0.741944648	-0.482342119	0.045664	-0.001138154	0.383465988	0.216765754	0.135559837	0.077981051	0.055864364	0.01510244	0.92697622	0.976023239	Bacteria.Firmicutes.Clostridia.Clostridiales.Ruminococcaceae.Ruminococcaceae_UCG_002	CRISPLD2
62328	ENSG00000103196	rs11149683	0.076962923	0.032655406	0.53576399	0.379572892	0.915655403	-0.638632788	0.106442841	-0.08768788	0.509513981	0.292551789	0.170981188	0.099114583	0.184708593	0.037148165	0.999985325	0.999758873	Bacteria.Firmicutes.Clostridia.Clostridiales.Ruminococcaceae.Ruminococcaceae_UCG_014	CRISPLD2
62329	ENSG00000103196	rs11149683	0.052458404	0.021361965	0.896134359	0.84876101	0.632677282	-0.467782329	-0.011834161	-0.010859047	0.32025941	0.198331867	0.090297252	0.056716661	0.105637979	0.024464101	0.888420756	0.998607976	Bacteria.Firmicutes.Clostridia.Clostridiales.Lachnospiraceae.Tyzzerella_4	CRISPLD2
62330	ENSG00000103196	rs11149683	0.025326269	0.012305652	0.572284829	0.494298709	0.750932716	-0.514366512	0.102802094	-0.078393578	0.328035966	0.199746067	0.181127966	0.114049576	0.062930518	0.012681016	0.999739884	0.895289225	Bacteria.Actinobacteria.Coriobacteriia.Coriobacteriales.Coriobacteriaceae	CRISPLD2
62331	ENSG00000103199	rs77136441	0.379722602	0.213102229	0.669453151	0.9952927	-0.146017377	0.407242065	0.031760112	-0.001040323	0.16509723	0.323872235	0.074059454	0.175656124	0.32161253	0.170269934	0.934698599	0.889645728	Bacteria.Firmicutes.Erysipelotrichia.Erysipelotrichales	ZNF500
62332	ENSG00000103199	rs77136441	0.493488298	0.061881263	0.855501602	0.454901907	-0.110370405	0.533467075	-0.015274879	0.141138827	0.160268466	0.280783938	0.083547555	0.187741599	0.399623168	0.055484681	0.998820086	0.961415255	Bacteria.Firmicutes.Clostridia.Clostridiales.Family_XIII	ZNF500
62333	ENSG00000103199	rs77136441	0.589153097	0.652461277	0.868288823	0.241612543	-0.080758974	0.138790794	-0.011395887	0.182172851	0.148793856	0.306763317	0.068448218	0.15415587	0.353549457	0.276104153	0.928571679	0.877567819	Bacteria.Firmicutes.Clostridia.Clostridiales.Lachnospiraceae.Blautia	ZNF500
62334	ENSG00000103199	rs77136441	0.426071257	0.128251757	0.836863604	0.933748732	-0.109916971	0.410428416	-0.012011347	0.010128234	0.13723104	0.266396127	0.058100402	0.121366193	0.330068726	0.078262995	0.621577273	0.994087343	Bacteria.Firmicutes.Clostridia.Clostridiales.Christensenellaceae.Christensenellaceae_R_7_group	ZNF500
62335	ENSG00000103199	rs77136441	0.808351481	0.103957623	0.433178187	0.799335093	-0.034760175	0.402087616	0.039259513	0.018944528	0.142726823	0.243826216	0.049780061	0.074219177	0.299660484	0.043965375	0.955858825	0.969939639	Bacteria.Firmicutes.Clostridia.Clostridiales.Lachnospiraceae.Tyzzerella	ZNF500
62336	ENSG00000103199	rs77136441	0.232396561	0.042617458	0.296078864	0.349166982	-0.164839295	0.53184255	0.073968916	-0.149952295	0.136744095	0.257168776	0.07022229	0.159014292	0.235215347	0.031872459	0.976314705	0.980405449	Bacteria.Firmicutes.Bacilli.Lactobacillales.Streptococcaceae.Streptococcus	ZNF500
62337	ENSG00000103199	rs77136441	0.226322269	0.08654517	0.18497542	0.701255021	-0.150053268	0.439627665	0.08106665	-0.049049482	0.122847103	0.252621199	0.060506487	0.127293918	0.139097993	0.04059484	0.920183094	0.945867177	Bacteria.Firmicutes.Clostridia.Clostridiales.Lachnospiraceae.Fusicatenibacter	ZNF500
62338	ENSG00000103199	rs77136441	0.421422578	0.583667101	0.133901156	0.496927624	0.169533592	0.200689379	0.132005333	-0.093996388	0.209539498	0.364367648	0.086968609	0.137588656	0.444546904	0.334683995	0.998891856	0.999590371	Bacteria.Firmicutes.Bacilli.Bacillales.Staphylococcaceae.Staphylococcus	ZNF500
62339	ENSG00000103199	rs77136441	0.392050168	0.202442072	0.720160794	0.327875706	-0.10305867	0.299113104	-0.019297306	-0.102983217	0.119606793	0.232298214	0.053632963	0.104464263	0.19232555	0.053623434	0.610748394	0.917384146	Bacteria.Firmicutes.Clostridia.Clostridiales.Lachnospiraceae.Lachnospira	ZNF500
62340	ENSG00000103199	rs77136441	0.467409212	0.074600219	0.938148544	0.885861745	-0.09182606	0.397715718	0.005025691	-0.019034407	0.125617918	0.219485745	0.064516352	0.13208512	0.231441051	0.02836535	0.911908089	0.993111591	Bacteria.Actinobacteria.Actinobacteria.Bifidobacteriales.Bifidobacteriaceae.Bifidobacterium	ZNF500
62341	ENSG00000103199	rs77136441	0.853919087	0.317127059	0.475400351	0.958515536	-0.027804306	0.414344996	0.035143433	-0.006219024	0.150412216	0.411000783	0.048954108	0.11909847	0.497182673	0.175272664	0.830006287	0.996054477	Bacteria.Bacteroidetes.Bacteroidia.Bacteroidales.Prevotellaceae.Prevotella_9	ZNF500
62342	ENSG00000103199	rs77136441	0.423675543	0.068540238	0.862063225	0.503024531	-0.112862338	0.532487965	-0.008646891	0.060304175	0.140177653	0.287490843	0.049569917	0.089540055	0.268109901	0.04805549	0.990928245	0.998439902	Bacteria.Verrucomicrobia.Verrucomicrobiae.Verrucomicrobiales.Verrucomicrobiaceae.Akkermansia	ZNF500
62343	ENSG00000103199	rs77136441	0.816508529	0.821351324	0.729473528	0.231522347	-0.046245815	0.078264177	0.028541551	-0.197871439	0.198496372	0.345198647	0.082176686	0.163835738	0.614521392	0.41124471	0.992565229	0.845162576	Bacteria.Firmicutes.Clostridia.Clostridiales.Ruminococcaceae.Ruminococcaceae_UCG_013	ZNF500
62344	ENSG00000103199	rs77136441	0.973131715	0.38969883	0.524413145	0.629716396	-0.006102632	0.27814699	-0.046690344	0.064725788	0.180494101	0.321201812	0.072952071	0.133615106	0.522384086	0.226949686	0.99759175	0.986746924	Bacteria.Firmicutes.Clostridia.Clostridiales.Lachnospiraceae.Lachnospiraceae_UCG_008	ZNF500
62345	ENSG00000103199	rs77136441	0.840666263	0.432183536	0.466982957	0.544709852	-0.029431231	0.264255965	0.037450348	-0.061224483	0.145809175	0.334342902	0.051182812	0.100548535	0.439029652	0.231824688	0.673033906	0.898653964	Bacteria.Firmicutes.Clostridia.Clostridiales.Lachnospiraceae.Lachnospiraceae_UCG_010	ZNF500
62346	ENSG00000103199	rs77136441	0.71834021	0.051285526	0.841514778	0.260725523	-0.069530158	0.605259357	0.016054286	0.156226308	0.191939605	0.304805952	0.079968406	0.137697427	0.564365764	0.068343469	0.99991226	0.982046009	Bacteria.Actinobacteria.Coriobacteriia.Coriobacteriales.Coriobacteriaceae.Collinsella	ZNF500
62347	ENSG00000103199	rs77136441	0.203942751	0.077863015	0.296060924	0.477297989	-0.202110095	0.544211503	0.075484445	-0.110263537	0.15749219	0.303768747	0.071658372	0.154259952	0.278971905	0.074160437	0.95102907	0.933837527	Bacteria.Firmicutes.Bacilli	ZNF500
62348	ENSG00000103199	rs77136441	0.44911269	0.04661662	0.808068621	0.373285471	-0.114165945	0.539695236	0.01365748	-0.102019234	0.149922487	0.266064267	0.055993895	0.113795176	0.331490835	0.036700227	0.822234459	0.977440693	Bacteria.Proteobacteria.Betaproteobacteria	ZNF500
62349	ENSG00000103199	rs77136441	0.709696058	0.071171504	0.86368686	0.622927262	-0.065114984	0.472982169	0.011904621	0.047376342	0.174151096	0.257839789	0.06906671	0.095891306	0.530683983	0.080532722	0.981084248	0.998600531	Bacteria.Firmicutes.Clostridia.Clostridiales.Ruminococcaceae.Ruminiclostridium_6	ZNF500
62350	ENSG00000103199	rs77136441	0.694169651	0.094367364	0.840340329	0.498613363	-0.073276362	0.570654479	0.016076381	0.092886635	0.185531203	0.336154421	0.079481281	0.13650036	0.529288241	0.078121979	0.871892195	0.958363165	Bacteria.Firmicutes.Clostridia.Clostridiales.Lachnospiraceae.Lachnospiraceae_ND3007_group	ZNF500
62351	ENSG00000103199	rs77136441	0.470230822	0.074772013	0.918373734	0.878244671	-0.090823468	0.396969516	0.006755766	-0.020399365	0.125040629	0.219206767	0.065665474	0.132636458	0.22458578	0.030924922	0.959424293	0.998755611	Bacteria.Actinobacteria.Actinobacteria.Bifidobacteriales.Bifidobacteriaceae	ZNF500
62352	ENSG00000103199	rs77136441	0.623496256	0.154702644	0.999883856	0.794121063	-0.094772104	0.457888677	-8.87E-06	-0.029122169	0.192136909	0.318006458	0.060713326	0.111137351	0.535858223	0.127489635	0.999883856	0.999502343	Bacteria.Firmicutes.Clostridia.Clostridiales.Lachnospiraceae.Ruminococcus_gnavus_group	ZNF500
62353	ENSG00000103199	rs77136441	0.87021229	0.268895217	0.946562615	0.558758423	-0.06557701	0.822424413	-0.004954539	-0.078841734	0.399773545	0.737505846	0.073636853	0.134149091	0.965605487	0.519570564	0.997675757	0.942693919	Bacteria.Bacteroidetes	ZNF500
62354	ENSG00000103199	rs77136441	0.856688046	0.607486487	0.110075451	0.134286792	0.024205825	0.143717754	0.106731079	-0.179223401	0.133504805	0.278430468	0.065883607	0.118196238	0.39873484	0.191931475	0.991744893	0.856262504	Bacteria.Firmicutes.Bacilli.Lactobacillales.Carnobacteriaceae	ZNF500
62355	ENSG00000103199	rs77136441	0.615387743	0.079770384	0.255731393	0.932873565	-0.061072659	0.444871885	0.081061819	0.009888119	0.120977435	0.249945357	0.070694711	0.116940421	0.264114519	0.031630537	0.88760533	0.997132292	Bacteria.Firmicutes.Bacilli.Bacillales	ZNF500
62356	ENSG00000103199	rs77136441	0.437842546	0.072446791	0.959392902	0.834664148	-0.097955244	0.414770052	0.003119226	-0.028330203	0.125479183	0.227149279	0.061027095	0.135187004	0.185189306	0.030132211	0.997117901	0.953568156	Bacteria.Firmicutes.Clostridia.Clostridiales.Lachnospiraceae.Eubacterium_hallii_group	ZNF500
62357	ENSG00000103199	rs77136441	0.361438011	0.029612241	0.352011275	0.1626262	-0.106602299	0.514273586	-0.038853503	0.121924968	0.115984681	0.231214133	0.041447149	0.086329654	0.167354084	0.014527724	0.71446613	0.985377765	Bacteria.Proteobacteria.Betaproteobacteria.Burkholderiales.Alcaligenaceae.Sutterella	ZNF500
62358	ENSG00000103199	rs77136441	0.464561051	0.074719296	0.372794868	0.565404658	-0.084695528	0.38592731	0.051615524	0.064089561	0.115122679	0.21306964	0.057514007	0.110922602	0.188540126	0.030656655	0.984086407	0.997201293	Bacteria.Firmicutes.Clostridia.Clostridiales.Lachnospiraceae.Coprococcus_1	ZNF500
62359	ENSG00000103199	rs77136441	0.191517377	0.049893878	0.220891354	0.487644332	-0.174262501	0.482563446	-0.064687901	0.070189907	0.132032853	0.241512167	0.052334733	0.100553407	0.162270797	0.026340211	0.859659891	0.979585985	Bacteria.Firmicutes.Erysipelotrichia.Erysipelotrichales.Erysipelotrichaceae.Erysipelatoclostridium	ZNF500
62360	ENSG00000103199	rs77136441	0.479983756	0.087814343	0.224294011	0.791286788	-0.082463649	0.407250806	-0.059873682	0.02782959	0.116076999	0.234979831	0.048801671	0.104728105	0.189713394	0.031721135	0.954900767	0.895577866	Bacteria.Bacteroidetes.Bacteroidia.Bacteroidales.Rikenellaceae.Alistipes	ZNF500
62361	ENSG00000103199	rs77136441	0.608182473	0.392868678	0.993726091	0.820632697	-0.094997248	0.326662371	-0.000512849	-0.02633081	0.184400115	0.379774365	0.064970491	0.115663423	0.459067619	0.250844523	0.99993325	0.997147204	Bacteria.Proteobacteria.Deltaproteobacteria.Desulfovibrionales.Desulfovibrionaceae.Desulfovibrio	ZNF500
62362	ENSG00000103199	rs77136441	0.729745684	0.232954775	0.962946592	0.555888137	-0.103509081	0.754273474	0.002668368	-0.070235089	0.298335469	0.626471581	0.057217329	0.118635506	0.926061106	0.442122338	0.999973618	0.989705988	Bacteria.Bacteroidetes.Bacteroidia.Bacteroidales.Bacteroidaceae.Bacteroides	ZNF500
62363	ENSG00000103199	rs77136441	0.837699492	0.616407946	0.10636381	0.134449758	0.027590681	0.140271635	0.105155892	-0.178236751	0.134156961	0.278666775	0.064218291	0.117595602	0.384170312	0.201034602	0.945687051	0.823043084	Bacteria.Firmicutes.Bacilli.Lactobacillales.Carnobacteriaceae.Granulicatella	ZNF500
62364	ENSG00000103199	rs77136441	0.215316018	0.043000727	0.282207884	0.309195553	-0.179798458	0.568503094	0.07626266	-0.152312822	0.143691264	0.27541964	0.070329203	0.148608035	0.250973092	0.03802507	0.967792983	0.964873007	Bacteria.Firmicutes.Bacilli.Lactobacillales	ZNF500
62365	ENSG00000103199	rs77136441	0.250261493	0.044169504	0.363298646	0.792097939	-0.152141537	0.456205222	-0.064630231	0.031780429	0.131147979	0.222287354	0.070593402	0.120073774	0.157139506	0.021216342	0.998043854	0.98261409	Bacteria.Firmicutes.Clostridia.Clostridiales.Ruminococcaceaencultured	ZNF500
62366	ENSG00000103199	rs77136441	0.434221366	0.05392559	0.933767169	0.475446542	-0.093490868	0.428688756	-0.005526924	-0.109513651	0.118814586	0.218382234	0.06624737	0.152566377	0.194513319	0.025185339	0.999670759	0.996530704	Bacteria.Firmicutes.Clostridia.Clostridiales.Ruminococcaceae.Flavonifractor	ZNF500
62367	ENSG00000103199	rs77136441	0.659555851	0.102933498	0.361930868	0.379348995	-0.055350432	0.360875222	0.047795009	-0.075923841	0.125069783	0.218173092	0.052055344	0.085777011	0.322716575	0.044335773	0.880332438	0.953590047	Bacteria.Firmicutes.Negativicutes.Selenomonadales.Acidaminococcaceae	ZNF500
62368	ENSG00000103199	rs77136441	0.709096419	0.340026217	0.247367818	0.946869886	0.06942553	0.427368473	0.084627473	-0.009497707	0.185278351	0.444631296	0.072500679	0.141977328	0.54686932	0.234844723	0.997947728	0.998788642	Bacteria.Actinobacteria.Actinobacteria.Micrococcales	ZNF500
62369	ENSG00000103199	rs77136441	0.373356643	0.099575024	0.678124949	0.911270811	-0.108118329	0.403640915	0.03400681	-0.018713361	0.120616353	0.241589201	0.081570598	0.167276943	0.169597251	0.037354784	0.797454635	0.917221068	Bacteria.Actinobacteria.Actinobacteria	ZNF500
62370	ENSG00000103199	rs77136441	0.292424509	0.051931548	0.343329186	0.444667104	-0.129503192	0.427458455	0.05922117	-0.081493673	0.122008742	0.215879953	0.062039287	0.10597087	0.192496764	0.022642663	0.977260763	0.952552629	Bacteria.Firmicutes.Negativicutes.Selenomonadales.Veillonellaceae.Veillonella	ZNF500
62371	ENSG00000103199	rs77136441	0.708026904	0.096847105	0.090168026	0.825427551	0.053286582	0.46601984	-0.093027345	-0.022760927	0.141661363	0.276622658	0.054081765	0.1027761	0.398563853	0.054296008	0.545585575	0.970948823	Bacteria.Firmicutes.Clostridia.Clostridiales.Lachnospiraceae.Lachnoclostridium	ZNF500
62372	ENSG00000103199	rs77136441	0.471233781	0.218402709	0.79744621	0.990009429	-0.131100406	0.40774813	-0.020178742	0.001966113	0.18090176	0.328085788	0.078300715	0.15641425	0.41690069	0.176825543	0.89665983	0.913022003	Bacteria.Firmicutes.Clostridia.Clostridiales.Ruminococcaceae.Ruminiclostridium_9	ZNF500
62373	ENSG00000103199	rs77136441	0.559189486	0.102468744	0.491009936	0.512764166	-0.07092347	0.364852779	-0.045110075	0.068556353	0.12080894	0.220273661	0.065128815	0.104164759	0.213096766	0.039602139	0.720820733	0.971870136	Bacteria.Firmicutes.Clostridia.Clostridiales.Lachnospiraceae.Dorea	ZNF500
62374	ENSG00000103199	rs77136441	0.468792031	0.069879761	0.955397844	0.099762098	-0.089713397	0.397392215	-0.002589494	-0.153404628	0.123111375	0.215614822	0.046120843	0.091868309	0.214214076	0.030354403	0.922273838	0.758387843	Bacteria.Proteobacteria.Betaproteobacteria.Burkholderiales.Alcaligenaceae.Parasutterella	ZNF500
62375	ENSG00000103199	rs77136441	0.530316886	0.357114063	0.910683416	0.899995613	-0.110589162	0.356561574	-0.007250333	-0.017250412	0.175287419	0.384445645	0.064381987	0.136735651	0.423955624	0.245756987	0.999878354	0.998275086	Bacteria.Bacteroidetes.Bacteroidia.Bacteroidales.Porphyromonadaceae.Barnesiella	ZNF500
62376	ENSG00000103199	rs77136441	0.408806945	0.03438627	0.770827886	0.237225873	-0.125340815	0.540816409	-0.028997594	0.20177097	0.150763724	0.250263304	0.099133448	0.169136325	0.288524489	0.024664933	0.999005033	0.892868181	Bacteria.Actinobacteria.Coriobacteriia.Coriobacteriales	ZNF500
62377	ENSG00000103199	rs77136441	0.350264531	0.054802407	0.702045591	0.633972581	-0.113940512	0.422604501	0.021126532	0.045091067	0.121103619	0.216089589	0.05498087	0.09425441	0.162315982	0.026525099	0.920570146	0.991757037	Bacteria.Proteobacteria.Gammaproteobacteria.Pasteurellales.Pasteurellaceae.Haemophilus	ZNF500
62378	ENSG00000103199	rs77136441	0.41914475	0.07708393	0.83613245	0.961495352	-0.09503441	0.392206573	-0.012237776	-0.004677098	0.116883071	0.218333864	0.058927684	0.096507369	0.202614193	0.030776001	0.995339941	0.956247621	Bacteria.Proteobacteria.Deltaproteobacteria.Desulfovibrionales.Desulfovibrionaceae.Bilophila	ZNF500
62379	ENSG00000103199	rs77136441	0.265901459	0.060727419	0.457250773	0.849714602	-0.183946353	0.440065033	-0.046267506	0.015694888	0.163914353	0.230566149	0.061867764	0.082500817	0.270630259	0.060407853	0.676631504	0.998431627	Bacteria.Firmicutes.Clostridia.Clostridiales.Ruminococcaceae.Ruminococcus_1	ZNF500
62380	ENSG00000103199	rs77136441	0.548735058	0.260496039	0.959319875	0.866576905	-0.100616713	0.361692861	-0.003115883	-0.019320638	0.166913846	0.318640137	0.060852161	0.114544301	0.407230073	0.148152348	0.898976148	0.995071635	Bacteria.Firmicutes.Erysipelotrichia.Erysipelotrichales.Erysipelotrichaceae.Clostridium_innocuum_group	ZNF500
62381	ENSG00000103199	rs77136441	0.193850569	0.022802041	0.213475832	0.145151488	-0.176338529	0.535194049	-0.103136326	0.215092751	0.134317563	0.229486174	0.082090233	0.145866661	0.175217144	0.015990193	0.999672451	0.998587032	Bacteria.Firmicutes.Clostridia.Clostridiales.Ruminococcaceae.Butyricicoccus	ZNF500
62382	ENSG00000103199	rs77136441	0.555839256	0.143910839	0.64311009	0.433378577	-0.073050395	0.338795877	-0.025956441	0.067588495	0.123375591	0.229036265	0.0557571	0.085738013	0.251196965	0.045142201	0.996483444	0.97562022	Bacteria.Bacteroidetes.Bacteroidia.Bacteroidales.Porphyromonadaceae	ZNF500
62383	ENSG00000103199	rs77136441	0.599513559	0.124282288	0.896598266	0.589606507	-0.115380788	0.551652234	-0.010993238	0.079525031	0.218653964	0.354262248	0.084259336	0.14669935	0.633485604	0.202768193	0.882579281	0.935161318	Bacteria.Firmicutes.Clostridia.Clostridiales.Ruminococcaceae.Anaerotruncus	ZNF500
62384	ENSG00000103199	rs77136441	0.387321365	0.650124282	0.285939016	0.913752364	0.464212012	0.522985184	-0.096235528	-0.021013057	0.533372888	1.147651666	0.08944461	0.193260759	0.997454612	0.868702938	0.997650199	0.999159905	Bacteria.Firmicutes.Clostridia.Clostridiales	ZNF500
62385	ENSG00000103199	rs77136441	0.716884271	0.132867282	0.237578173	0.921770101	0.062130247	0.439585659	0.086956283	0.011875852	0.170589668	0.288827029	0.072947244	0.12046141	0.591722135	0.13940524	0.948905015	0.966332496	Bacteria.Firmicutes.Clostridia.Clostridiales.Ruminococcaceae.Ruminococcaceae_NK4A214_group	ZNF500
62386	ENSG00000103199	rs77136441	0.386432908	0.508940956	0.578018869	0.830131536	-0.226639898	0.307715393	0.039394395	0.026622597	0.259916326	0.463319376	0.07046113	0.123597276	0.692673054	0.420008413	0.998803525	0.997226571	Bacteria.Firmicutes.Clostridia.Clostridiales.Lachnospiraceae.Eubacterium_rectale_group	ZNF500
62387	ENSG00000103199	rs77136441	0.369348729	0.038850539	0.631627302	0.332496543	-0.122851649	0.497421371	0.019816371	-0.080917638	0.135902134	0.235917294	0.04113724	0.082875227	0.28110283	0.030397367	0.997282517	0.999171204	Bacteria.Proteobacteria.Gammaproteobacteria.Enterobacteriales.Enterobacteriaceae	ZNF500
62388	ENSG00000103199	rs77136441	0.646100473	0.190275859	0.128063642	0.402989469	0.073219013	0.301715569	0.094947463	-0.068400517	0.158712162	0.227952481	0.061596477	0.081255593	0.426624296	0.128617098	0.691932647	0.991307536	Bacteria.Firmicutes.Clostridia.Clostridiales.Ruminococcaceae.Ruminococcus_2	ZNF500
62389	ENSG00000103199	rs77136441	0.116308529	0.039450216	0.1845205	0.698873161	-0.330041199	0.546390429	-0.10530054	0.045655642	0.207353893	0.259962402	0.078511679	0.117500277	0.26255764	0.061767998	0.998832683	0.995738724	Bacteria.Firmicutes.Clostridia.Clostridiales.Ruminococcaceae.Eubacterium_coprostanoligenes_group	ZNF500
62390	ENSG00000103199	rs77136441	0.443225057	0.09718594	0.971377542	0.434074756	-0.090636328	0.36646306	-0.001899977	0.065694788	0.117485498	0.217752635	0.052749189	0.083462672	0.174999662	0.038860014	0.998277807	0.999325446	Bacteria.Bacteroidetes.Bacteroidia.Bacteroidales.Porphyromonadaceae.Parabacteroides	ZNF500
62391	ENSG00000103199	rs77136441	0.183790189	0.062152111	0.24424343	0.341369437	-0.183106385	0.629579204	-0.050655324	0.110696047	0.13629322	0.331724803	0.043107431	0.115490517	0.192986434	0.041167379	0.952805104	0.99999132	Bacteria.Firmicutes.Clostridia.Clostridiales.Clostridiaceae_1	ZNF500
62392	ENSG00000103199	rs77136441	0.820903729	0.607137733	0.453430251	0.599466045	0.051330416	0.210776192	-0.037478186	0.048727499	0.22582653	0.407948652	0.049690142	0.092329679	0.659053021	0.432875031	0.960907055	0.914545379	Bacteria.Firmicutes.Clostridia.Clostridiales.Ruminococcaceae.Faecalibacterium	ZNF500
62393	ENSG00000103199	rs77136441	0.412434564	0.07498699	0.967371254	0.882512355	-0.096994471	0.413772867	0.001946182	0.01290015	0.11758056	0.228658696	0.047394595	0.086947486	0.182848494	0.029792082	0.919110941	0.947112379	Bacteria.Fusobacteria.Fusobacteriia.Fusobacteriales	ZNF500
62394	ENSG00000103199	rs77136441	0.129906606	0.040989709	0.120089735	0.938708966	-0.207097787	0.475937861	-0.088738324	0.009214967	0.135013526	0.228253909	0.056338413	0.119379257	0.117603511	0.016585546	0.346888876	0.995873021	Bacteria.Firmicutes.Clostridia.Clostridiales.Peptostreptococcaceae.Intestinibacter	ZNF500
62395	ENSG00000103199	rs77136441	0.518812181	0.045974807	0.865248679	0.437116967	-0.082570644	0.496895528	-0.008175825	-0.081375116	0.127284654	0.244223121	0.04798876	0.104074614	0.283799012	0.029812072	0.836671958	0.935568656	Bacteria.Proteobacteria.Betaproteobacteria.Burkholderiales.Alcaligenaceae	ZNF500
62396	ENSG00000103199	rs77136441	0.481661132	0.05529744	0.609192991	0.747583785	-0.083267843	0.450416906	0.027761076	0.033459633	0.117659706	0.230793969	0.054039805	0.103527161	0.2049428	0.024399937	0.99935717	0.960853802	Bacteria.Firmicutes.Erysipelotrichia.Erysipelotrichales.Erysipelotrichaceae.Erysipelotrichaceae_UCG_003	ZNF500
62397	ENSG00000103199	rs77136441	0.36113034	0.072116457	0.407141125	0.477739369	-0.108886518	0.394715963	-0.043091473	0.066608793	0.118393565	0.215910064	0.051646912	0.093280276	0.174368332	0.029654739	0.911615867	0.936854604	Bacteria.Firmicutes.Clostridia.Clostridiales.Ruminococcaceae.Ruminococcaceae_UCG_002	ZNF500
62398	ENSG00000103199	rs77136441	0.402365857	0.065703206	0.818342957	0.485470513	-0.116336565	0.536128563	-0.011521432	0.062877941	0.138016594	0.286389611	0.04996092	0.089628478	0.2687197	0.045485512	0.959597159	0.99789802	Bacteria.Verrucomicrobia	ZNF500
62399	ENSG00000103199	rs77136441	0.630445919	0.254146839	0.970740099	0.805207682	-0.099017629	0.356512372	-0.002687702	-0.025581423	0.204841657	0.309871941	0.072992526	0.103308498	0.423992429	0.176655169	0.999539454	0.92426646	Bacteria.Firmicutes.Negativicutes.Selenomonadales.Veillonellaceae.Megasphaera	ZNF500
62400	ENSG00000103199	rs77136441	0.876990693	0.80541458	0.464509801	0.332633485	0.031467505	0.094715512	0.052250889	-0.114216949	0.202498783	0.382916142	0.071014013	0.117013507	0.583035292	0.386702212	0.997594253	0.968019235	Bacteria.Firmicutes.Erysipelotrichia.Erysipelotrichales.Erysipelotrichaceae.Faecalitalea	ZNF500
62401	ENSG00000103199	rs77136441	0.480883657	0.078147724	0.588686266	0.85014089	-0.084003355	0.388343602	-0.032072768	0.019780105	0.118487927	0.216978712	0.059018109	0.104274337	0.20664783	0.027187838	0.998525812	0.997174658	Bacteria.Proteobacteria.Deltaproteobacteria.Desulfovibrionales.Desulfovibrionaceae	ZNF500
62402	ENSG00000103199	rs77136441	0.326996502	0.04581715	0.233363061	0.846060943	-0.115732756	0.437007529	0.057417675	0.016671224	0.117182393	0.214627549	0.047731133	0.085527072	0.169239751	0.016827992	0.656287769	0.927781486	Bacteria.Firmicutes.Clostridia.Clostridiales.Lachnospiraceae.Lachnospiraceae_NK4A136_group	ZNF500
62403	ENSG00000103199	rs77136441	0.401553956	0.043360486	0.858724642	0.250990178	-0.097747492	0.441332006	0.013670706	0.168865342	0.115762382	0.21419007	0.076498436	0.145790455	0.175240435	0.01740099	0.999276643	0.988728768	Bacteria.Firmicutes.Clostridia.Clostridiales.Ruminococcaceae.Ruminiclostridium_5	ZNF500
62404	ENSG00000103199	rs77136441	0.765783584	0.444664932	0.98844085	0.928450786	-0.098674596	0.449655397	0.001121452	-0.014168475	0.329855082	0.584709752	0.077109713	0.157177778	0.835551258	0.545395598	0.999858277	0.997562661	Bacteria.Proteobacteria	ZNF500
62405	ENSG00000103199	rs77136441	0.042848398	0.012859736	0.001620902	0.305018995	-0.240035567	0.517715928	-0.191363697	0.113462503	0.116200928	0.202371666	0.058166197	0.109743301	0.054385847	0.007306887	0.195415613	0.811349251	Bacteria.Firmicutes.Clostridia.Clostridiales.Peptostreptococcaceae	ZNF500
62406	ENSG00000103199	rs77136441	0.492321325	0.156041498	0.994586228	0.858530611	-0.096827672	0.374166981	-0.000408378	-0.020347334	0.140222859	0.260717954	0.059955501	0.113701599	0.278362466	0.079651235	0.966634416	0.998819627	Bacteria.Firmicutes.Clostridia.Clostridiales.Ruminococcaceae.Ruminococcaceae_UCG_003	ZNF500
62407	ENSG00000103199	rs77136441	0.768069415	0.125970163	0.361116813	0.437940687	-0.039239783	0.345517596	0.047254498	-0.069143784	0.132505425	0.222898416	0.051378903	0.088591203	0.325946431	0.061395606	0.676265734	0.975394521	Bacteria.Firmicutes.Negativicutes.Selenomonadales.Acidaminococcaceae.Phascolarctobacterium	ZNF500
62408	ENSG00000103199	rs77136441	0.227286062	0.035469172	0.283156403	0.28015061	-0.167835195	0.554631704	0.076474583	-0.169103897	0.137693601	0.258241743	0.070664997	0.155275697	0.246436753	0.028605843	0.984374224	0.976249604	Bacteria.Firmicutes.Bacilli.Lactobacillales.Streptococcaceae	ZNF500
62409	ENSG00000103199	rs77136441	0.403459709	0.166195258	0.797479232	0.893046637	-0.110995747	0.421260484	0.022766686	-0.02624886	0.131988722	0.300847634	0.088357592	0.194468161	0.237166445	0.068505738	0.881289313	0.977027701	Bacteria.Actinobacteria	ZNF500
62410	ENSG00000103199	rs77136441	0.544004483	0.066142698	0.568680344	0.611021634	-0.07514575	0.486900367	-0.026034757	-0.058594318	0.123194638	0.260526947	0.045442785	0.114646404	0.285567056	0.036396394	0.751042665	0.841273443	Bacteria.Firmicutes.Clostridia.Clostridiales.Lachnospiraceae.Roseburia	ZNF500
62411	ENSG00000103199	rs77136441	0.982822797	0.09222415	0.525689326	0.559319608	0.003988826	0.517666201	0.054891701	0.088558819	0.184555951	0.302907962	0.086031792	0.150898572	0.631847037	0.096957753	0.99792254	0.986607256	Bacteria.Firmicutes.Clostridia.Clostridiales.Family_XIII.Family_XIII_AD3011_group	ZNF500
62412	ENSG00000103199	rs77136441	0.392090322	0.073974043	0.686361732	0.983850999	-0.10105847	0.420446591	-0.017394159	-0.001753897	0.117295425	0.231516516	0.042884021	0.086317283	0.185308168	0.028270576	0.843941501	0.883627326	Bacteria.Firmicutes.Negativicutes.Selenomonadales.Veillonellaceae.Dialister	ZNF500
62413	ENSG00000103199	rs77136441	0.225214595	0.225447255	0.330290037	0.97219347	-0.174676856	0.364445731	0.05716745	0.003676418	0.14266137	0.297799669	0.058281946	0.105064958	0.229382155	0.118036381	0.894241977	0.999825846	Bacteria.Firmicutes.Clostridia.Clostridiales.Ruminococcaceae.Subdoligranulum	ZNF500
62414	ENSG00000103199	rs77136441	0.3781973	0.211164719	0.667134703	0.995445848	-0.146275743	0.40718153	0.032031535	-0.001003819	0.164857834	0.322437829	0.074138427	0.175192345	0.320222623	0.166702306	0.921508991	0.891897035	Bacteria.Firmicutes.Erysipelotrichia.Erysipelotrichales.Erysipelotrichaceae	ZNF500
62415	ENSG00000103199	rs77136441	0.492138525	0.079863436	0.977062079	0.671216464	-0.092802536	0.469190209	0.001764923	0.051593229	0.134336828	0.263691644	0.061147715	0.120993811	0.297772236	0.043965299	0.977746096	0.907101516	Bacteria.Proteobacteria.Gammaproteobacteria.Pseudomonadales.Pseudomonadaceae.Pseudomonas	ZNF500
62416	ENSG00000103199	rs77136441	0.375183296	0.033714638	0.711970112	0.245163887	-0.136952424	0.565318796	-0.035808784	0.193033656	0.153372453	0.260587321	0.096563923	0.164594851	0.277005725	0.025508761	0.999739884	0.870457798	Bacteria.Actinobacteria.Coriobacteriia.Coriobacteriales.Coriobacteriaceae	ZNF500
62417	ENSG00000103199	rs77136441	0.403881912	0.107775516	0.653966141	0.657968908	-0.160905569	0.505574875	0.023985268	-0.044989314	0.191510977	0.310022291	0.053260739	0.101153569	0.482480373	0.107280761	0.996566686	0.997858307	Bacteria.Proteobacteria.Gammaproteobacteria	ZNF500
62418	ENSG00000103199	rs77136441	0.433420537	0.224765218	0.844174982	0.982015887	-0.110831061	0.393406253	0.010659902	0.003297888	0.140605379	0.320986365	0.054017139	0.145740074	0.333049974	0.120183796	0.654428265	0.976916659	Bacteria.Firmicutes.Clostridia.Clostridiales.Lachnospiraceae.Anaerostipes	ZNF500
62419	ENSG00000103199	rs77136441	0.4309081	0.12915573	0.851333203	0.948370231	-0.108695534	0.407731425	-0.010930436	0.007848134	0.137142054	0.265283428	0.058089509	0.120732874	0.330891184	0.077321028	0.625028558	0.999370792	Bacteria.Firmicutes.Clostridia.Clostridiales.Christensenellaceae	ZNF500
62420	ENSG00000103199	rs77136441	0.439769634	0.139711751	0.80744574	0.887123129	-0.119764731	0.423964004	-0.016440983	0.016346928	0.154067034	0.283557323	0.067183399	0.114712472	0.313253602	0.092484264	0.82437947	0.944114248	Bacteria.Bacteroidetes.Bacteroidia.Bacteroidales.Porphyromonadaceae.Odoribacter	ZNF500
62421	ENSG00000103199	rs77136441	0.480841664	0.142874183	0.907841794	0.799776346	-0.089108766	0.369556125	-0.00645356	0.034934348	0.125677106	0.249174113	0.055532024	0.137171008	0.212067259	0.054500902	0.999694213	0.908553199	Bacteria.Firmicutes.Clostridia.Clostridiales.Lachnospiraceaencultured	ZNF500
62422	ENSG00000103199	rs77136441	0.491062932	0.079734102	0.581372087	0.841425318	-0.08238234	0.386734927	-0.033375094	0.021082873	0.118956189	0.217255082	0.060226638	0.104956367	0.209101891	0.029386525	0.997604342	0.996621608	Bacteria.Proteobacteria.Deltaproteobacteria	ZNF500
62423	ENSG00000103199	rs77136441	0.363824988	0.057639024	0.77153309	0.615083423	-0.11166347	0.417751346	0.016094286	0.04746889	0.122100941	0.21615509	0.055196014	0.093948954	0.157537701	0.027580526	0.934026774	0.987424055	Bacteria.Proteobacteria.Gammaproteobacteria.Pasteurellales.Pasteurellaceae	ZNF500
62424	ENSG00000103199	rs77136441	0.22552659	0.503536573	0.353109326	0.903912614	-0.198922709	0.297539671	-0.061726078	-0.017674002	0.162573899	0.442321052	0.065997917	0.145834391	0.259524761	0.22900589	0.735926481	0.996502544	Bacteria.Firmicutes.Clostridia.Clostridiales.Family_XI	ZNF500
62425	ENSG00000103199	rs77136441	0.410919452	0.041061952	0.754777081	0.342778185	-0.115157461	0.540092246	0.016696454	-0.108207735	0.139144543	0.259117164	0.053229583	0.113226696	0.282074538	0.030668875	0.775779804	0.994680072	Bacteria.Proteobacteria.Betaproteobacteria.Burkholderiales	ZNF500
62426	ENSG00000103199	rs77136441	0.241324454	0.018061183	0.251409698	0.080748801	-0.150518692	0.54445317	0.044203556	-0.158480416	0.12729114	0.224445717	0.038197426	0.089335709	0.189552151	0.012835829	0.999492402	0.999741582	Bacteria.Proteobacteria.Gammaproteobacteria.Enterobacteriales.Enterobacteriaceae.Escherichia_Shigella	ZNF500
62427	ENSG00000103199	rs77136441	0.421211267	0.064505984	0.886088517	0.753118885	-0.096163748	0.415894792	-0.007106474	0.029194189	0.118801766	0.221148595	0.049412693	0.092426891	0.176745067	0.028841695	0.968802863	0.997181136	Bacteria.Bacteroidetes.Bacteroidia.Bacteroidales.Prevotellaceae	ZNF500
62428	ENSG00000103199	rs77136441	0.516646103	0.113425807	0.952012213	0.891353294	-0.100298331	0.421688992	-0.003592236	0.016042624	0.153811904	0.262796885	0.059461481	0.116989925	0.411287836	0.075300412	0.996596763	0.999791394	Bacteria.Firmicutes.Clostridia.Clostridiales.Ruminococcaceae.Ruminococcaceae_UCG_005	ZNF500
62429	ENSG00000103199	rs77136441	0.731917474	0.209411363	0.609925625	0.688594049	-0.050141099	0.335237216	0.033137883	-0.051817267	0.145736831	0.264435683	0.064638853	0.128719898	0.38944497	0.087121435	0.835304363	0.983121182	Bacteria.Firmicutes.Clostridia.Clostridiales.Lachnospiraceae.Eubacterium_eligens_group	ZNF500
62430	ENSG00000103199	rs77136441	0.670230363	0.090760979	0.803783898	0.496976392	-0.070156769	0.610625854	-0.016267798	-0.086157257	0.16400467	0.355657807	0.065209425	0.126128351	0.487556759	0.07279401	0.887214791	0.902660525	Bacteria.Firmicutes.Negativicutes.Selenomonadales.Veillonellaceae	ZNF500
62431	ENSG00000103199	rs77136441	0.685205281	0.646844985	0.488215355	0.981374186	0.15386845	0.385238892	-0.053585509	0.003935512	0.377877442	0.836950135	0.076867291	0.167925023	0.917100185	0.719528031	0.999135888	0.99931625	Bacteria.Firmicutes.Clostridia.Clostridiales.Ruminococcaceae	ZNF500
62432	ENSG00000103199	rs77136441	0.417813833	0.054392928	0.890257027	0.52385151	-0.101891623	0.473594941	-0.008632119	0.07935503	0.124957065	0.241740907	0.062316375	0.123821284	0.182152704	0.019980908	0.990263512	0.935449612	Bacteria.Proteobacteria.Gammaproteobacteria.Pseudomonadales	ZNF500
62433	ENSG00000103199	rs77136441	0.412239224	0.077754307	0.979451948	0.883973798	-0.097141621	0.413646347	-0.00122629	0.012785346	0.117709482	0.230803203	0.047428913	0.087267204	0.186607578	0.030270833	0.925903426	0.940862388	Bacteria.Fusobacteria.Fusobacteriia.Fusobacteriales.Fusobacteriaceae.Fusobacterium	ZNF500
62434	ENSG00000103199	rs77136441	0.466993653	0.044437486	0.73983199	0.174486708	-0.165833122	1.055477793	0.027955715	-0.231086814	0.226647028	0.514954704	0.083825783	0.168314331	0.594821853	0.114405628	0.930226498	0.854141572	Bacteria.Firmicutes.Negativicutes.Selenomonadales	ZNF500
62435	ENSG00000103199	rs77136441	0.21188708	0.066610776	0.324753646	0.370216152	-0.177783166	0.62410325	-0.044454383	0.10505671	0.141007994	0.334531644	0.044801461	0.116428972	0.223489965	0.050786284	0.99714486	0.996602117	Bacteria.Firmicutes.Clostridia.Clostridiales.Clostridiaceae_1.Clostridium_sensu_stricto_1	ZNF500
62436	ENSG00000103199	rs77136441	0.318400056	0.061582992	0.545621679	0.401077868	-0.18308417	0.591223625	-0.037766853	0.07786992	0.182088534	0.310817316	0.062165481	0.09212766	0.332063678	0.069975072	0.994527911	0.925873833	Bacteria.Proteobacteria.Gammaproteobacteria.Enterobacteriales.Enterobacteriaceae.Citrobacter	ZNF500
62437	ENSG00000103199	rs77136441	0.903116425	0.358624941	0.608833161	0.598984442	-0.022871741	0.284179488	0.036048858	-0.065035304	0.187164074	0.307373944	0.070102205	0.123067243	0.611485696	0.240692505	0.961249848	0.997513341	Bacteria.Firmicutes.Clostridia.Clostridiales.Lachnospiraceae.Eubacterium_xylanophilum_group	ZNF500
62438	ENSG00000103199	rs77136441	0.672630471	0.085877948	0.863126768	0.859202834	-0.070689198	0.417640571	0.010715736	0.014661916	0.166538289	0.239466046	0.06191221	0.082326717	0.511269921	0.070819799	0.999985325	0.999758873	Bacteria.Firmicutes.Clostridia.Clostridiales.Ruminococcaceae.Ruminococcaceae_UCG_014	ZNF500
62439	ENSG00000103199	rs77136441	0.87015436	0.268857041	0.946594674	0.558718784	-0.065596586	0.822464728	-0.00495127	-0.078849118	0.399712834	0.737482629	0.073632503	0.134148097	0.965092558	0.521940341	0.997187614	0.939136997	Bacteria.Bacteroidetes.Bacteroidia.Bacteroidales	ZNF500
62440	ENSG00000103199	rs77136441	0.366702618	0.574384118	0.275595005	0.793529052	0.519337568	0.744630704	-0.103065167	-0.05709486	0.571321604	1.319192114	0.09373611	0.217248525	0.999435429	0.981350652	0.999968393	0.999515331	Bacteria.Firmicutes	ZNF500
62441	ENSG00000103199	rs77136441	0.481257029	0.087968345	0.229312368	0.796393367	-0.082264047	0.407188386	-0.059085409	0.02712824	0.116133808	0.235060424	0.048688219	0.104710481	0.189109549	0.031201026	0.957702184	0.910742992	Bacteria.Bacteroidetes.Bacteroidia.Bacteroidales.Rikenellaceae	ZNF500
62442	ENSG00000103199	rs77136441	0.820361721	0.329688185	0.598296711	0.826549736	-0.036727729	0.351546253	0.030329125	-0.024119846	0.161086319	0.357950727	0.057284162	0.109628659	0.489288873	0.169185932	0.999858829	0.957708045	Bacteria.Proteobacteria.Betaproteobacteria.Neisseriales.Neisseriaceae.Eikenella	ZNF500
62443	ENSG00000103199	rs77136441	0.204670531	0.285685522	0.305585244	0.875923405	-0.195742903	0.339516661	-0.048036379	-0.013495955	0.15277921	0.315391012	0.046516662	0.08609556	0.227824431	0.146352513	0.86527713	0.998607976	Bacteria.Firmicutes.Clostridia.Clostridiales.Lachnospiraceae.Tyzzerella_4	ZNF500
62444	ENSG00000103199	rs77136441	0.693422692	0.116965003	0.493100314	0.753298363	-0.053685059	0.495147655	0.040142138	0.03706971	0.135578011	0.311654638	0.058237771	0.117448595	0.338597696	0.061543048	0.979221309	0.998719086	Bacteria.Firmicutes.Bacilli.Bacillales.Family_XI.Gemella	ZNF500
62445	ENSG00000103199	rs77136441	0.777644476	0.554754788	0.618862671	0.867210968	0.133225426	0.551786073	-0.044729964	-0.030149373	0.46982208	0.929358563	0.089485242	0.179605261	0.954184916	0.739824618	0.999826541	0.999832315	Bacteria.Firmicutes.Clostridia.Clostridiales.Lachnospiraceae	ZNF500
62446	ENSG00000103202	rs2363759	0.84788912	0.467666184	0.091729967	0.561451404	0.04828594	0.1961014	-0.189836738	0.06913208	0.250733149	0.268421953	0.110908875	0.118440463	0.46268747	0.281958363	0.778495902	0.84848848	Bacteria.Firmicutes.Erysipelotrichia.Erysipelotrichales	NME4
62447	ENSG00000103202	rs2363759	0.121952526	0.045090526	0.300385863	0.686860087	-0.263373214	0.314440622	-0.091055832	0.03140405	0.168066557	0.153895974	0.087224277	0.077554674	0.080086413	0.020963319	0.975966367	0.997201293	Bacteria.Firmicutes.Clostridia.Clostridiales.Lachnospiraceae.Coprococcus_1	NME4
62448	ENSG00000103202	rs2363759	0.095076839	0.099744297	0.388414737	0.886685405	-0.329194197	0.308059776	-0.073687122	0.010814787	0.194344221	0.184475613	0.084861861	0.075596192	0.114894833	0.050645951	0.78896186	0.983962007	Bacteria.Firmicutes.Clostridia.Clostridiales.Lachnospiraceae.Eubacterium_eligens_group	NME4
62449	ENSG00000103202	rs2363759	0.113189409	0.005273713	0.358839249	0.047566192	-0.439660627	0.692977137	-0.097455684	0.183244296	0.273813767	0.240025542	0.105457246	0.090739154	0.338073174	0.033026464	0.78982417	0.841260327	Bacteria.Firmicutes.Clostridia.Clostridiales.Ruminococcaceae.Anaerotruncus	NME4
62450	ENSG00000103202	rs2363759	0.20400116	0.056033183	0.914153481	0.732432845	-0.240665517	0.320242973	-0.011312143	-0.026258216	0.187560624	0.164601075	0.104527823	0.076473432	0.155947092	0.023932424	0.982862011	0.980185025	Bacteria.Firmicutes.Negativicutes.Selenomonadales.Veillonellaceae.Veillonella	NME4
62451	ENSG00000103202	rs2363759	0.055408889	0.003600016	0.277404062	0.03410013	-0.488815105	0.756788871	-0.118155459	0.221796601	0.250587023	0.250509561	0.107869745	0.102467475	0.146153007	0.01381251	0.77143411	0.709607659	Bacteria.Firmicutes.Clostridia.Clostridiales.Ruminococcaceae.Ruminiclostridium_9	NME4
62452	ENSG00000103202	rs2363759	0.089746527	0.050220677	0.376149095	0.481846402	-0.339330398	0.386754748	-0.106593022	0.084462171	0.197006489	0.193846466	0.119616286	0.119397982	0.113162052	0.028070445	0.999672451	0.998587032	Bacteria.Firmicutes.Clostridia.Clostridiales.Ruminococcaceae.Butyricicoccus	NME4
62453	ENSG00000103202	rs2363759	0.392481595	0.239042906	0.894830192	0.927239225	-0.222745554	0.29182422	-0.013147725	0.008149269	0.258748824	0.24558338	0.099068701	0.08889428	0.371128501	0.136570653	0.895969341	0.91957189	Bacteria.Firmicutes.Negativicutes.Selenomonadales.Veillonellaceae	NME4
62454	ENSG00000103202	rs2363759	0.523921554	0.184431411	0.519257583	0.784884904	-0.146375767	0.272517087	0.081760895	-0.03072985	0.228435473	0.203145895	0.126171234	0.112116057	0.411221292	0.116228927	0.998820086	0.961415255	Bacteria.Firmicutes.Clostridia.Clostridiales.Family_XIII	NME4
62455	ENSG00000103202	rs2363759	0.177843843	0.062839457	0.073854049	0.249292177	-0.225663816	0.289049405	0.138175825	-0.080204008	0.165664048	0.152710544	0.076053333	0.068994065	0.108530927	0.02551588	0.740418984	0.821104833	Bacteria.Fusobacteria.Fusobacteriia.Fusobacteriales.Fusobacteriaceae.Fusobacterium	NME4
62456	ENSG00000103202	rs2363759	0.996707403	0.375986422	0.218871551	0.439882986	-0.001076626	0.198705364	0.162814006	-0.079228172	0.259893144	0.22290624	0.131139794	0.101945614	0.632643958	0.229828183	0.99792254	0.986607256	Bacteria.Firmicutes.Clostridia.Clostridiales.Family_XIII.Family_XIII_AD3011_group	NME4
62457	ENSG00000103202	rs2363759	0.018960038	0.011104138	0.051971492	0.078540484	-0.520332885	0.558534114	-0.208368646	0.186058586	0.216224258	0.213657039	0.105251164	0.10409656	0.083162802	0.019392166	0.722847806	0.942166966	Bacteria.Firmicutes.Clostridia.Clostridiales.Lachnospiraceae.Lachnospiraceae_ND3007_group	NME4
62458	ENSG00000103202	rs2363759	0.090849852	0.035678232	0.19838998	0.302232218	-0.292931563	0.329698958	-0.115280489	0.077693124	0.170665416	0.153691299	0.088716917	0.074711035	0.072464031	0.017637893	0.99935717	0.960853802	Bacteria.Firmicutes.Erysipelotrichia.Erysipelotrichales.Erysipelotrichaceae.Erysipelotrichaceae_UCG_003	NME4
62459	ENSG00000103202	rs2363759	0.125959637	0.009503584	0.620919956	0.056628151	-0.296919347	0.445300948	-0.037398296	0.119386246	0.191541558	0.166614209	0.075259739	0.061515658	0.111426357	0.009481473	0.74799296	0.954503369	Bacteria.Firmicutes.Negativicutes.Selenomonadales.Acidaminococcaceae.Phascolarctobacterium	NME4
62460	ENSG00000103202	rs2363759	0.898778689	0.704777956	0.001544255	0.001055144	0.022407806	0.060734843	0.216080633	-0.1919981	0.17546883	0.1595975	0.06536308	0.055986028	0.320623591	0.185173965	0.955858825	0.913985509	Bacteria.Firmicutes.Clostridia.Clostridiales.Lachnospiraceae.Tyzzerella	NME4
62461	ENSG00000103202	rs2363759	0.197397953	0.131262603	0.835208219	0.59470346	-0.236403774	0.262601708	-0.014080611	-0.032700799	0.181523117	0.171813537	0.067415482	0.061160898	0.114867874	0.044931269	0.807295377	0.993577312	Bacteria.Proteobacteria.Betaproteobacteria.Burkholderiales.Alcaligenaceae.Sutterella	NME4
62462	ENSG00000103202	rs2363759	0.096365084	0.080703714	0.275864968	0.9946862	-0.28075174	0.27363012	-0.112642034	-0.000589427	0.166404246	0.154222335	0.102504264	0.088163948	0.083196222	0.03266132	0.924475198	0.998755611	Bacteria.Actinobacteria.Actinobacteria.Bifidobacteriales.Bifidobacteriaceae	NME4
62463	ENSG00000103202	rs2363759	0.231177422	0.137241824	0.898427364	0.593313323	-0.239766842	0.264875333	0.012979483	-0.049070481	0.198376407	0.176030449	0.10128495	0.091431529	0.183749531	0.061430558	0.996006416	0.885182219	Bacteria.Firmicutes.Bacilli.Lactobacillales.Carnobacteriaceae	NME4
62464	ENSG00000103202	rs2363759	0.099302246	0.0374248	0.445696357	0.442167036	-0.324224067	0.381681452	0.080805781	-0.075610782	0.193896523	0.179645646	0.105315321	0.097780857	0.08411923	0.021622832	0.92078388	0.925546474	Bacteria.Firmicutes.Clostridia.Clostridiales.Lachnospiraceae.Fusicatenibacter	NME4
62465	ENSG00000103202	rs2363759	0.640217284	0.818834154	0.055425671	0.287767715	0.12466768	0.061684519	-0.213492151	0.11800512	0.265480206	0.268223849	0.109452729	0.110098657	0.368693952	0.323233474	0.833783886	0.894197964	Bacteria.Firmicutes.Clostridia.Clostridiales.Lachnospiraceae.Blautia	NME4
62466	ENSG00000103202	rs2363759	0.105383124	0.160446075	0.561289093	0.804936868	-0.326978526	0.266258755	-0.042750667	-0.018126791	0.199112832	0.187533339	0.073212096	0.073099804	0.169170981	0.106638754	0.853143354	0.995071635	Bacteria.Firmicutes.Erysipelotrichia.Erysipelotrichales.Erysipelotrichaceae.Clostridium_innocuum_group	NME4
62467	ENSG00000103202	rs2363759	0.966596915	0.771418341	0.230868217	0.127464	0.011652551	0.064499501	-0.140050488	0.143164616	0.27718794	0.221089389	0.115796228	0.092728323	0.520442899	0.351670568	0.99759175	0.986746924	Bacteria.Firmicutes.Clostridia.Clostridiales.Lachnospiraceae.Lachnospiraceae_UCG_008	NME4
62468	ENSG00000103202	rs2363759	0.127309258	0.040322033	0.452745451	0.440936567	-0.261445686	0.32357593	0.046891056	-0.046291827	0.169269377	0.154651477	0.062075541	0.059703368	0.09045095	0.017616921	0.766720013	0.835691611	Bacteria.Firmicutes.Negativicutes.Selenomonadales.Veillonellaceae.Dialister	NME4
62469	ENSG00000103202	rs2363759	0.151570411	0.016564451	0.752570659	0.218328991	-0.278184215	0.46206276	-0.020921171	0.076255441	0.191710103	0.187835364	0.066083245	0.061347367	0.168561305	0.023782452	0.76049791	0.813985761	Bacteria.Firmicutes.Clostridia.Clostridiales.Lachnospiraceae.Lachnospiraceae_UCG_010	NME4
62470	ENSG00000103202	rs2363759	0.070928528	0.124831029	0.218219671	0.280967817	-0.6225374	0.812866879	0.083461716	-0.101088575	0.339068496	0.522784993	0.067128672	0.092981484	0.647591872	0.358994265	0.999973618	0.989705988	Bacteria.Bacteroidetes.Bacteroidia.Bacteroidales.Bacteroidaceae.Bacteroides	NME4
62471	ENSG00000103202	rs2363759	0.588716378	0.497822797	0.334076944	0.159007364	-0.114805462	0.133374978	0.092523384	-0.124869121	0.211274245	0.195637884	0.0950743	0.087641552	0.306490906	0.183875598	0.979221309	0.998719086	Bacteria.Firmicutes.Bacilli.Bacillales.Family_XI.Gemella	NME4
62472	ENSG00000103202	rs2363759	0.510829693	0.071339521	0.738569212	0.494422205	-0.178809909	0.48003195	-0.021162003	-0.039501039	0.270437977	0.261842315	0.063136373	0.057483922	0.557627957	0.122854522	0.985360109	0.909814942	Bacteria.Firmicutes.Clostridia.Clostridiales.Ruminococcaceae.Faecalibacterium	NME4
62473	ENSG00000103202	rs2363759	0.173224246	0.043885057	0.787862426	0.775566426	-0.237426196	0.322118031	-0.022460565	-0.01890471	0.172417892	0.156735343	0.083125695	0.066033398	0.104343717	0.022583447	0.920570146	0.994165486	Bacteria.Proteobacteria.Gammaproteobacteria.Pasteurellales.Pasteurellaceae.Haemophilus	NME4
62474	ENSG00000103202	rs2363759	0.315365196	0.290646294	0.933488107	0.962308075	-0.235064336	0.298839819	-0.005975627	0.004350101	0.232313176	0.280501131	0.071324437	0.091697067	0.39619934	0.189684301	0.9994853	0.999502343	Bacteria.Firmicutes.Clostridia.Clostridiales.Lachnospiraceae.Ruminococcus_gnavus_group	NME4
62475	ENSG00000103202	rs2363759	0.110114879	0.06273369	0.497727295	0.710641042	-0.325947832	0.340776085	0.077609234	-0.038172396	0.201225799	0.179964405	0.113813865	0.102442298	0.167329667	0.042046328	0.988415778	0.993308085	Bacteria.Firmicutes.Bacilli.Lactobacillales.Streptococcaceae	NME4
62476	ENSG00000103202	rs2363759	0.301872841	0.165011613	0.560969265	0.563300791	-0.197225714	0.258358348	0.05016964	-0.043290674	0.18951352	0.18398618	0.085847045	0.074520416	0.211134317	0.08321635	0.905046923	0.998819627	Bacteria.Firmicutes.Clostridia.Clostridiales.Ruminococcaceae.Ruminococcaceae_UCG_003	NME4
62477	ENSG00000103202	rs2363759	0.286935262	0.071865223	0.611388103	0.895899854	-0.201223498	0.301269378	-0.075124562	-0.016458702	0.187414513	0.16464555	0.147141197	0.125298958	0.143232935	0.029407055	0.784903365	0.917221068	Bacteria.Actinobacteria.Actinobacteria	NME4
62478	ENSG00000103202	rs2363759	0.140948282	0.049544561	0.884909699	0.979922275	-0.254173406	0.3087277	-0.011979615	-0.001848684	0.170537014	0.15426794	0.082437389	0.073176414	0.095828154	0.02225059	0.933252163	0.976023239	Bacteria.Firmicutes.Clostridia.Clostridiales.Ruminococcaceae.Ruminococcaceae_UCG_002	NME4
62479	ENSG00000103202	rs2363759	0.427346332	0.509477805	0.040305999	0.034703537	0.216780438	-0.179761857	0.196609821	-0.20017293	0.271400782	0.271007366	0.093960882	0.09279873	0.329378647	0.207084401	0.99714486	0.996602117	Bacteria.Firmicutes.Clostridia.Clostridiales.Clostridiaceae_1.Clostridium_sensu_stricto_1	NME4
62480	ENSG00000103202	rs2363759	0.85202319	0.464752156	0.0916366	0.560466717	0.046837329	0.197069084	-0.190201753	0.069341445	0.250090343	0.267981943	0.111089455	0.118500153	0.462027275	0.276610241	0.76634727	0.84804211	Bacteria.Firmicutes.Erysipelotrichia.Erysipelotrichales.Erysipelotrichaceae	NME4
62481	ENSG00000103202	rs2363759	0.762651738	0.708154406	0.145720796	0.259215697	0.085245749	0.093271065	0.181335691	-0.118514745	0.281087502	0.248073011	0.123150988	0.104124889	0.599535019	0.381634073	0.988156381	0.845506363	Bacteria.Firmicutes.Clostridia.Clostridiales.Ruminococcaceae.Ruminococcaceae_UCG_013	NME4
62482	ENSG00000103202	rs2363759	0.136209014	0.05459744	0.276559962	0.132530492	-0.250737925	0.297824796	-0.099054459	0.108291682	0.166189461	0.152153618	0.090271314	0.07108946	0.091507116	0.020671438	0.998525812	0.997174658	Bacteria.Proteobacteria.Deltaproteobacteria.Desulfovibrionales.Desulfovibrionaceae	NME4
62483	ENSG00000103202	rs2363759	0.323107309	0.086618677	0.064006474	0.398327927	-0.168001987	0.263725944	-0.15920044	0.061304276	0.168734207	0.151579802	0.084490754	0.072104651	0.149949849	0.034682759	0.571246734	0.950422487	Bacteria.Firmicutes.Clostridia.Clostridiales.Lachnospiraceae.Dorea	NME4
62484	ENSG00000103202	rs2363759	0.333450208	0.105356285	0.573872495	0.985268777	-0.190329893	0.332843446	0.046349016	-0.001515349	0.195322141	0.202668321	0.082002277	0.081755788	0.302098607	0.085663303	0.852816532	0.999082763	Bacteria.Firmicutes.Clostridia.Clostridiales.Ruminococcaceae.Ruminococcus_2	NME4
62485	ENSG00000103202	rs2363759	0.203393874	0.095985422	0.944124501	0.939647184	-0.256226542	0.301683698	-0.007083858	-0.006612999	0.199416588	0.17860245	0.100682622	0.087005408	0.1648657	0.049276742	0.981272159	0.891373513	Bacteria.Firmicutes.Bacilli.Lactobacillales.Carnobacteriaceae.Granulicatella	NME4
62486	ENSG00000103202	rs2363759	0.098707637	0.092685515	0.303298051	0.894222058	-0.278231314	0.263528096	-0.105184304	-0.011338028	0.166092335	0.154424461	0.101372084	0.084938441	0.087452658	0.033346072	0.849711379	0.993111591	Bacteria.Actinobacteria.Actinobacteria.Bifidobacteriales.Bifidobacteriaceae.Bifidobacterium	NME4
62487	ENSG00000103202	rs2363759	0.147778207	0.094355412	0.64530024	0.865618406	-0.309865641	0.324262297	0.051442206	-0.016979767	0.211531937	0.191005534	0.111237485	0.099941219	0.207082663	0.063714848	0.986603589	0.984000655	Bacteria.Firmicutes.Bacilli.Lactobacillales	NME4
62488	ENSG00000103202	rs2363759	0.113943256	0.038949028	0.495147879	0.299102141	-0.275214306	0.327532827	-0.057139273	0.07117344	0.171764435	0.155423428	0.083292446	0.067996156	0.087989144	0.018374718	0.995339941	0.95316496	Bacteria.Proteobacteria.Deltaproteobacteria.Desulfovibrionales.Desulfovibrionaceae.Bilophila	NME4
62489	ENSG00000103202	rs2363759	0.432375937	0.600839306	0.056339762	0.094185897	0.234947144	-0.174474703	0.248357915	-0.231888548	0.297385554	0.331847955	0.127816695	0.136521269	0.446193494	0.339438653	0.998891856	0.999590371	Bacteria.Firmicutes.Bacilli.Bacillales.Staphylococcaceae.Staphylococcus	NME4
62490	ENSG00000103202	rs2363759	0.585239918	0.419984454	0.183365563	0.092647859	-0.104416739	0.145122197	0.158053909	-0.176604753	0.190374007	0.178810425	0.117530187	0.103476169	0.255761173	0.116803428	0.88760533	0.997132292	Bacteria.Firmicutes.Bacilli.Bacillales	NME4
62491	ENSG00000103202	rs2363759	0.148366788	0.189079449	0.621995973	0.972602891	-0.314947358	0.281166236	-0.04293817	-0.002642376	0.215318425	0.211846173	0.086675599	0.076642966	0.258042897	0.149090126	0.981084248	0.998600531	Bacteria.Firmicutes.Clostridia.Clostridiales.Ruminococcaceae.Ruminiclostridium_6	NME4
62492	ENSG00000103202	rs2363759	0.033617321	0.01792439	0.023615445	0.059212768	-0.374841463	0.395495275	0.159904555	-0.121807418	0.172687573	0.162836827	0.068988181	0.063432295	0.059956475	0.016894501	0.429750578	0.911334407	Bacteria.Proteobacteria.Betaproteobacteria.Burkholderiales	NME4
62493	ENSG00000103202	rs2363759	0.035960707	0.035087736	0.118097235	0.119622265	-0.769107846	0.912812104	0.150912946	-0.160921557	0.359091227	0.424099225	0.095286469	0.102034934	0.302557412	0.11665198	0.998803525	0.997226571	Bacteria.Firmicutes.Clostridia.Clostridiales.Lachnospiraceae.Eubacterium_rectale_group	NME4
62494	ENSG00000103202	rs2363759	0.734657864	0.70368099	0.063117056	0.018699679	0.079619464	-0.083987258	0.158585869	-0.184054775	0.233904172	0.21984131	0.083874806	0.076309225	0.463286719	0.284028463	0.999858829	0.852542293	Bacteria.Proteobacteria.Betaproteobacteria.Neisseriales.Neisseriaceae.Eikenella	NME4
62495	ENSG00000103202	rs2363759	0.262665764	0.082875637	0.895971141	0.806020228	-0.23491934	0.342187439	0.011786372	0.01984111	0.207909435	0.194271555	0.08979068	0.080469382	0.247049701	0.05746088	0.632411331	0.981442457	Bacteria.Firmicutes.Clostridia.Clostridiales.Christensenellaceae.Christensenellaceae_R_7_group	NME4
62496	ENSG00000103202	rs2363759	0.247278111	0.15656292	0.749623185	0.771315406	-0.316899999	0.366986917	-0.034239842	0.027934332	0.271437388	0.256042145	0.106835124	0.095708074	0.371619949	0.143660413	0.998832683	0.995738724	Bacteria.Firmicutes.Clostridia.Clostridiales.Ruminococcaceae.Eubacterium_coprostanoligenes_group	NME4
62497	ENSG00000103202	rs2363759	0.108122962	0.036549667	0.469078905	0.341702455	-0.349843689	0.441405038	-0.064164424	0.075508184	0.214742671	0.206763217	0.08810825	0.078833339	0.183129396	0.035227848	0.996596763	0.999791394	Bacteria.Firmicutes.Clostridia.Clostridiales.Ruminococcaceae.Ruminococcaceae_UCG_005	NME4
62498	ENSG00000103202	rs2363759	0.144889252	0.065948872	0.951322905	0.423778281	-0.248080925	0.287789744	-0.004570645	0.055331373	0.168126321	0.153875264	0.074584163	0.068738164	0.087338807	0.025502842	0.999305472	0.876400804	Bacteria.Bacteroidetes.Bacteroidia.Bacteroidales.Rikenellaceae.Alistipes	NME4
62499	ENSG00000103202	rs2363759	0.068040047	0.097282904	0.249423298	0.879206878	-0.339949451	0.284624168	-0.082407087	-0.009682534	0.183198237	0.169173985	0.070909064	0.063461244	0.087410237	0.042613917	0.859659891	0.979585985	Bacteria.Firmicutes.Erysipelotrichia.Erysipelotrichales.Erysipelotrichaceae.Erysipelatoclostridium	NME4
62500	ENSG00000103202	rs2363759	0.375377978	0.490981738	0.689689721	0.806279488	-0.42734751	0.449639922	0.036528485	-0.027917012	0.47878106	0.649136664	0.091079349	0.113377412	0.923455322	0.61705904	0.997675757	0.946724195	Bacteria.Bacteroidetes	NME4
62501	ENSG00000103202	rs2363759	0.151297641	0.090266089	0.614093937	0.77044001	-0.324304054	0.341190819	0.056276259	-0.029060226	0.223342139	0.198414254	0.11106866	0.099174757	0.241091809	0.081172872	0.962969945	0.933837527	Bacteria.Firmicutes.Bacilli	NME4
62502	ENSG00000103202	rs2363759	0.158318472	0.021780622	0.713149712	0.165924207	-0.350343652	0.546468646	-0.032670363	0.118474675	0.245482061	0.232466979	0.088480259	0.084555002	0.15395528	0.021015814	0.982891669	0.998439902	Bacteria.Verrucomicrobia.Verrucomicrobiae.Verrucomicrobiales.Verrucomicrobiaceae.Akkermansia	NME4
62503	ENSG00000103202	rs2363759	0.062010323	0.025334207	0.050660325	0.084480966	-0.321199391	0.356476902	0.133726094	-0.103041792	0.169145361	0.155731442	0.067157125	0.058812024	0.073672476	0.019230903	0.552700277	0.849088893	Bacteria.Proteobacteria.Betaproteobacteria.Burkholderiales.Alcaligenaceae	NME4
62504	ENSG00000103202	rs2363759	0.050564081	0.00543597	0.13592131	0.011375999	-0.345013562	0.44448505	-0.114558867	0.15805103	0.17319112	0.154533232	0.075873052	0.060672191	0.068732196	0.005056047	0.816359007	0.81517302	Bacteria.Firmicutes.Negativicutes.Selenomonadales.Acidaminococcaceae	NME4
62505	ENSG00000103202	rs2363759	0.093642333	0.026512933	0.57691423	0.27568373	-0.336175841	0.438695831	0.052989519	-0.105151962	0.197584742	0.193234323	0.09450214	0.095651853	0.073804854	0.014027986	0.997117901	0.9453081	Bacteria.Firmicutes.Clostridia.Clostridiales.Lachnospiraceae.Eubacterium_hallii_group	NME4
62506	ENSG00000103202	rs2363759	0.130554952	0.017718528	0.628308514	0.13380482	-0.374388952	0.562374727	-0.043011763	0.128493094	0.244495396	0.231110443	0.08842594	0.084633315	0.141775931	0.017735429	0.959597159	0.99789802	Bacteria.Verrucomicrobia	NME4
62507	ENSG00000103202	rs2363759	0.586084766	0.183591757	0.015423187	0.063914671	-0.094702259	0.207463826	0.166687931	-0.105393445	0.173052876	0.154352563	0.066999313	0.055914506	0.248907971	0.063976282	0.844253506	0.755259861	Bacteria.Proteobacteria.Betaproteobacteria.Burkholderiales.Alcaligenaceae.Parasutterella	NME4
62508	ENSG00000103202	rs2363759	0.188938918	0.324179317	0.749577585	0.627107962	-0.279311682	0.215094878	-0.020199952	-0.031006048	0.210381099	0.216515133	0.063015988	0.063521461	0.216908533	0.160025051	0.880544813	0.998607976	Bacteria.Firmicutes.Clostridia.Clostridiales.Lachnospiraceae.Tyzzerella_4	NME4
62509	ENSG00000103202	rs2363759	0.490016982	0.902927427	0.070090981	0.089175069	0.206150928	-0.029496677	0.177743661	-0.13526238	0.296952547	0.240904917	0.0965138	0.078386765	0.405144048	0.38822099	0.952951676	0.925873833	Bacteria.Proteobacteria.Gammaproteobacteria.Enterobacteriales.Enterobacteriaceae.Citrobacter	NME4
62510	ENSG00000103202	rs2363759	0.017708199	0.007159554	0.010435366	0.018344586	-0.42746808	0.476044404	0.184704042	-0.159934313	0.175653278	0.171420087	0.070027308	0.066099873	0.049155596	0.009807873	0.456890072	0.711167502	Bacteria.Proteobacteria.Betaproteobacteria	NME4
62511	ENSG00000103202	rs2363759	0.030672111	0.0711746	0.075416973	0.178428636	-1.099309859	0.961878909	0.239412296	-0.185086381	0.49754779	0.524361076	0.132503829	0.136061205	0.435671081	0.30114363	0.999330493	0.996754281	Bacteria.Proteobacteria	NME4
62512	ENSG00000103202	rs2363759	0.118427527	0.041731627	0.393103207	0.379067711	-0.270073681	0.320510632	-0.056485129	0.053241909	0.170680644	0.154293493	0.065701778	0.060115786	0.076056561	0.020605413	0.998277807	0.999325446	Bacteria.Bacteroidetes.Bacteroidia.Bacteroidales.Porphyromonadaceae.Parabacteroides	NME4
62513	ENSG00000103202	rs2363759	0.260976767	0.08173787	0.897574713	0.800121151	-0.235331585	0.34311188	0.011580106	0.02043068	0.207530998	0.194057498	0.089608492	0.080363283	0.244621431	0.05590876	0.631979733	0.985010266	Bacteria.Firmicutes.Clostridia.Clostridiales.Christensenellaceae	NME4
62514	ENSG00000103202	rs2363759	0.018712985	0.112767964	0.038768359	0.487985243	-0.490149959	0.331456377	-0.17373399	0.050775062	0.203240346	0.206179704	0.082362781	0.072797102	0.057352193	0.093284198	0.485424497	0.982685924	Bacteria.Firmicutes.Clostridia.Clostridiales.Ruminococcaceae.Ruminococcus_1	NME4
62515	ENSG00000103202	rs2363759	0.044577635	0.010747979	0.097536137	0.062807424	-0.361553775	0.430866591	-0.171239254	0.162405468	0.176517454	0.164047215	0.10185929	0.085791303	0.054973637	0.007239796	0.998043854	0.932689129	Bacteria.Firmicutes.Clostridia.Clostridiales.Ruminococcaceaencultured	NME4
62516	ENSG00000103202	rs2363759	0.172899971	0.050839792	0.552698077	0.342232542	-0.232699609	0.306388958	-0.054067619	0.087466713	0.168856153	0.153991302	0.090592231	0.091419523	0.108047703	0.024127122	0.999670759	0.996530704	Bacteria.Firmicutes.Clostridia.Clostridiales.Ruminococcaceae.Flavonifractor	NME4
62517	ENSG00000103202	rs2363759	0.472368352	0.22964097	0.067011488	0.133322856	-0.127990684	0.203293302	0.168470389	-0.13959329	0.177065283	0.167639577	0.090439772	0.091828583	0.196865176	0.059210154	0.952395074	0.935449612	Bacteria.Proteobacteria.Gammaproteobacteria.Pseudomonadales	NME4
62518	ENSG00000103202	rs2363759	0.191243226	0.046365524	0.678370974	0.840410498	-0.22908237	0.319179215	-0.034008086	-0.013150194	0.173459473	0.157166144	0.081639851	0.065043263	0.106021018	0.023471062	0.926080908	0.992937443	Bacteria.Proteobacteria.Gammaproteobacteria.Pasteurellales.Pasteurellaceae	NME4
62519	ENSG00000103202	rs2363759	0.0234371	0.001124334	0.084136564	0.007732123	-0.520947984	0.674367391	-0.126306183	0.173010825	0.224454739	0.197821387	0.072008593	0.062937183	0.075399568	0.003874838	0.763878714	0.606967839	Bacteria.Bacteroidetes.Bacteroidia.Bacteroidales.Prevotellaceae.Prevotella_9	NME4
62520	ENSG00000103202	rs2363759	0.819739968	0.300618392	0.852536292	0.493501581	-0.150189458	0.932756373	-0.020604645	-0.100611096	0.656412297	0.893940287	0.11040695	0.146101517	0.997454612	0.821374203	0.997650199	0.999159905	Bacteria.Firmicutes.Clostridia.Clostridiales	NME4
62521	ENSG00000103202	rs2363759	0.384799823	0.174522881	0.811195373	0.999988576	-0.210597693	0.303466471	-0.021694966	1.24E-06	0.240685173	0.22105158	0.090449319	0.086039477	0.316907179	0.098188389	0.959667475	0.999988576	Bacteria.Firmicutes.Clostridia.Clostridiales.Ruminococcaceae.Subdoligranulum	NME4
62522	ENSG00000103202	rs2363759	0.374797427	0.638220567	0.851068449	0.634228844	-0.282116386	0.153287692	0.021607394	0.051653512	0.315684244	0.324484168	0.114625314	0.108053739	0.548747686	0.474129942	0.939658852	0.914688008	Bacteria.Firmicutes.Negativicutes.Selenomonadales	NME4
62523	ENSG00000103202	rs2363759	0.095987644	0.05950427	0.384446948	0.688156337	-0.404185812	0.37749434	0.082278184	-0.031914413	0.239287273	0.196815258	0.093962843	0.079161395	0.128203946	0.038685821	0.660845012	0.958011264	Bacteria.Firmicutes.Clostridia.Clostridiales.Lachnospiraceae.Lachnoclostridium	NME4
62524	ENSG00000103202	rs2363759	0.75917601	0.322000706	0.025331491	0.126746935	-0.056471644	0.178282315	0.187636814	-0.12405378	0.183435071	0.178647212	0.081969935	0.080195999	0.384948625	0.123957251	0.765947063	0.837408374	Bacteria.Proteobacteria.Gammaproteobacteria.Pseudomonadales.Pseudomonadaceae.Pseudomonas	NME4
62525	ENSG00000103202	rs2363759	0.119902797	0.046074512	0.048179583	0.323159147	-0.25762902	0.305584797	0.131790347	-0.053211354	0.163480087	0.150265295	0.065445402	0.05344904	0.089244879	0.016905475	0.56523496	0.903004347	Bacteria.Firmicutes.Clostridia.Clostridiales.Lachnospiraceae.Lachnospiraceae_NK4A136_group	NME4
62526	ENSG00000103202	rs2363759	0.897644522	0.968055577	0.120586457	0.09868994	0.030648166	-0.009795196	0.127881276	-0.138670437	0.237322499	0.243651494	0.081300441	0.082775951	0.477869052	0.287431166	0.935426336	0.99999132	Bacteria.Firmicutes.Clostridia.Clostridiales.Clostridiaceae_1	NME4
62527	ENSG00000103202	rs2363759	0.085010304	0.041207113	0.214181551	0.485137364	-0.301675176	0.329939401	-0.108572959	0.051391155	0.172483634	0.158410476	0.086552317	0.073198694	0.083039802	0.017605183	0.50063567	0.859099031	Bacteria.Firmicutes.Clostridia.Clostridiales.Peptostreptococcaceae	NME4
62528	ENSG00000103202	rs2363759	0.135785944	0.055285254	0.293782902	0.133395221	-0.250976424	0.29700508	-0.095982832	0.108020728	0.166164766	0.152177802	0.090685265	0.071072699	0.091692146	0.022288172	0.997604342	0.996621608	Bacteria.Proteobacteria.Deltaproteobacteria	NME4
62529	ENSG00000103202	rs2363759	0.132267719	0.073205709	0.625447306	0.82985311	-0.301426322	0.324896865	0.054893655	-0.021903108	0.197738495	0.178414167	0.111918663	0.101517679	0.175765434	0.04609589	0.976314705	0.992584463	Bacteria.Firmicutes.Bacilli.Lactobacillales.Streptococcaceae.Streptococcus	NME4
62530	ENSG00000103202	rs2363759	0.082681362	0.057749522	0.302115763	0.669754823	-0.318787042	0.324119079	-0.083247988	0.029500362	0.180869312	0.167783614	0.080033248	0.068856973	0.088301538	0.021471373	0.472055414	0.978065361	Bacteria.Firmicutes.Clostridia.Clostridiales.Peptostreptococcaceae.Intestinibacter	NME4
62531	ENSG00000103202	rs2363759	0.578048702	0.865337559	0.049696238	0.0822282	0.142773671	-0.043282842	0.199375733	-0.175968596	0.255386216	0.254221968	0.09969422	0.099687954	0.506712579	0.421816456	0.997947728	0.9977362	Bacteria.Actinobacteria.Actinobacteria.Micrococcales	NME4
62532	ENSG00000103202	rs2363759	0.885269353	0.340143636	0.789565831	0.52540329	-0.09560624	0.956320721	-0.029268904	-0.101487464	0.659988879	0.995193334	0.109221826	0.158951175	0.999435429	0.959065662	0.999968393	0.999515331	Bacteria.Firmicutes	NME4
62533	ENSG00000103202	rs2363759	0.10125428	0.059775766	0.449900473	0.690952342	-0.326885407	0.345609071	-0.094999798	0.048110581	0.196638272	0.180388397	0.124971487	0.120475458	0.131274515	0.036099955	0.999005033	0.934109561	Bacteria.Actinobacteria.Coriobacteriia.Coriobacteriales	NME4
62534	ENSG00000103202	rs2363759	0.658849831	0.392049077	0.420239036	0.483113136	-0.107077172	0.195704237	0.079212429	-0.061516524	0.241416221	0.227127926	0.097654307	0.087214293	0.571853708	0.274470312	0.948905015	0.966332496	Bacteria.Firmicutes.Clostridia.Clostridiales.Ruminococcaceae.Ruminococcaceae_NK4A214_group	NME4
62535	ENSG00000103202	rs2363759	0.188244895	0.064097013	0.553009868	0.385359064	-0.404541273	0.484643392	-0.062958345	0.076001501	0.304221131	0.257299532	0.105572053	0.086962482	0.246088701	0.073299345	0.997329664	0.92426646	Bacteria.Firmicutes.Negativicutes.Selenomonadales.Veillonellaceae.Megasphaera	NME4
62536	ENSG00000103202	rs2363759	0.163645651	0.058920111	0.072901294	0.253620685	-0.232951472	0.292925094	0.139850523	-0.079859423	0.165348752	0.15236249	0.076714155	0.069334231	0.100840529	0.024793698	0.731918684	0.829792513	Bacteria.Fusobacteria.Fusobacteriia.Fusobacteriales	NME4
62537	ENSG00000103202	rs2363759	0.120559681	0.132281781	0.359678803	0.556608832	-0.262141916	0.240328506	-0.069014723	-0.039035193	0.166644313	0.157663587	0.074812604	0.06605591	0.088779668	0.038558212	0.470878759	0.968102687	Bacteria.Firmicutes.Clostridia.Clostridiales.Lachnospiraceae.Lachnospira	NME4
62538	ENSG00000103202	rs2363759	0.166698916	0.063759236	0.637035994	0.521876467	-0.237237921	0.293469938	-0.054665828	0.067833483	0.169630417	0.155601372	0.115310815	0.105340384	0.101118393	0.023329143	0.999276643	0.988728768	Bacteria.Firmicutes.Clostridia.Clostridiales.Ruminococcaceae.Ruminiclostridium_5	NME4
62539	ENSG00000103202	rs2363759	0.087285433	0.080059385	0.282283305	0.39849681	-0.512308809	0.505418085	0.10301057	-0.077768517	0.29509291	0.284241228	0.095011069	0.091502441	0.251055992	0.090723339	0.996566686	0.997858307	Bacteria.Proteobacteria.Gammaproteobacteria	NME4
62540	ENSG00000103202	rs2363759	0.101376478	0.066984137	0.461922755	0.77456006	-0.318071803	0.330696353	0.052681144	-0.019597907	0.191406347	0.177509109	0.071184073	0.068140493	0.113935271	0.033432645	0.999492402	0.999741582	Bacteria.Proteobacteria.Gammaproteobacteria.Enterobacteriales.Enterobacteriaceae.Escherichia_Shigella	NME4
62541	ENSG00000103202	rs2363759	0.134337314	0.01158027	0.446616379	0.099400777	-0.408361367	0.599130394	-0.071569338	0.130460493	0.269346239	0.23059042	0.093467089	0.078042829	0.244574769	0.02934649	0.998896274	0.98418264	Bacteria.Proteobacteria.Deltaproteobacteria.Desulfovibrionales.Desulfovibrionaceae.Desulfovibrio	NME4
62542	ENSG00000103202	rs2363759	0.189824943	0.073212803	0.7372791	0.564403795	-0.298939618	0.400973711	-0.032059427	0.053161055	0.225622382	0.220196652	0.095160608	0.091771211	0.307040406	0.08389123	0.99991226	0.988194298	Bacteria.Actinobacteria.Coriobacteriia.Coriobacteriales.Coriobacteriaceae.Collinsella	NME4
62543	ENSG00000103202	rs2363759	0.012527958	0.00306701	0.000425189	0.000575853	-0.407358631	0.445069485	-0.27296827	0.221806476	0.158612874	0.14468504	0.073486146	0.061259257	0.019154652	0.002881001	0.764283155	0.460528661	Bacteria.Bacteroidetes.Bacteroidia.Bacteroidales.Prevotellaceae	NME4
62544	ENSG00000103202	rs2363759	0.85369073	0.120154086	0.075772079	0.784032356	-0.039749214	0.33424319	-0.133691516	-0.021246288	0.214690746	0.21224271	0.074084303	0.077201926	0.490553396	0.076842964	0.278612519	0.968472113	Bacteria.Firmicutes.Clostridia.Clostridiales.Lachnospiraceae.Anaerostipes	NME4
62545	ENSG00000103202	rs2363759	0.179617349	0.082157429	0.981147291	0.959720707	-0.24830364	0.314780096	-0.002056079	-0.004175458	0.183040548	0.178283863	0.086675111	0.082357494	0.11423625	0.035793707	0.999694213	0.921050578	Bacteria.Firmicutes.Clostridia.Clostridiales.Lachnospiraceaencultured	NME4
62546	ENSG00000103202	rs2363759	0.027547493	0.057325816	0.088156085	0.274263381	-0.591903315	0.547993136	-0.161768368	0.106145645	0.262554344	0.283179687	0.09344158	0.096267836	0.098963265	0.077271412	0.999878354	0.957031273	Bacteria.Bacteroidetes.Bacteroidia.Bacteroidales.Porphyromonadaceae.Barnesiella	NME4
62547	ENSG00000103202	rs2363759	0.092702903	0.070387677	0.418332088	0.794979428	-0.3393051	0.333569238	-0.101310471	0.031323104	0.198839747	0.181322755	0.124383465	0.120048888	0.125283247	0.041990206	0.999739884	0.906103253	Bacteria.Actinobacteria.Coriobacteriia.Coriobacteriales.Coriobacteriaceae	NME4
62548	ENSG00000103202	rs2363759	0.131345685	0.024429144	0.825619608	0.425356161	-0.275300412	0.423065725	-0.01525255	-0.052500486	0.180161471	0.183622802	0.068949436	0.065445011	0.116900406	0.017103696	0.811078355	0.829471463	Bacteria.Firmicutes.Clostridia.Clostridiales.Lachnospiraceae.Roseburia	NME4
62549	ENSG00000103202	rs2363759	0.439216849	0.112907812	0.583548021	0.998072544	-0.168775788	0.298047422	-0.084628068	0.00030991	0.216852149	0.185471401	0.153600317	0.127796959	0.250015657	0.051894674	0.829139697	0.982541569	Bacteria.Actinobacteria	NME4
62550	ENSG00000103202	rs2363759	0.328164135	0.161559445	0.063122232	0.090896063	-0.16716629	0.226087379	-0.125237389	0.107602226	0.169672274	0.159669981	0.066238395	0.062699506	0.178569376	0.04916339	0.902579082	0.97562022	Bacteria.Bacteroidetes.Bacteroidia.Bacteroidales.Porphyromonadaceae	NME4
62551	ENSG00000103202	rs2363759	0.145633084	0.066895044	0.955649597	0.42948886	-0.247684876	0.287012179	-0.004159395	0.054340586	0.16817366	0.15400899	0.074502927	0.068350252	0.087169403	0.025305481	0.999052585	0.890158219	Bacteria.Bacteroidetes.Bacteroidia.Bacteroidales.Rikenellaceae	NME4
62552	ENSG00000103202	rs2363759	0.774925398	0.496497378	0.890235691	0.775243546	-0.178420697	0.535937061	-0.01607958	-0.041086437	0.621391315	0.783699582	0.116057841	0.143301303	0.954184916	0.730673981	0.999826541	0.999832315	Bacteria.Firmicutes.Clostridia.Clostridiales.Lachnospiraceae	NME4
62553	ENSG00000103202	rs2363759	0.375884481	0.492002804	0.690407714	0.807761029	-0.426869825	0.448341971	0.036438727	-0.027688422	0.478756612	0.648795745	0.091078077	0.113333596	0.923909924	0.61882297	0.997187614	0.944113062	Bacteria.Bacteroidetes.Bacteroidia.Bacteroidales	NME4
62554	ENSG00000103202	rs2363759	0.08554109	0.085944402	0.357332953	0.692333728	-0.342789609	0.340562032	0.066920156	-0.029224779	0.196331978	0.195313221	0.072186563	0.073529666	0.119550799	0.052994894	0.997282517	0.999171204	Bacteria.Proteobacteria.Gammaproteobacteria.Enterobacteriales.Enterobacteriaceae	NME4
62555	ENSG00000103202	rs2363759	0.474630078	0.15146551	0.855494835	0.841225242	-0.201232761	0.341886913	0.018067118	0.016993772	0.279822819	0.235549326	0.09881532	0.084491617	0.461468728	0.144885082	0.997594253	0.968948848	Bacteria.Firmicutes.Erysipelotrichia.Erysipelotrichales.Erysipelotrichaceae.Faecalitalea	NME4
62556	ENSG00000103202	rs2363759	0.259208153	0.029072	0.991137799	0.301084995	-0.251254607	0.438545785	-0.000983043	0.079080497	0.220744175	0.196486213	0.088164049	0.075863415	0.236082741	0.032362596	0.856867798	0.907006858	Bacteria.Bacteroidetes.Bacteroidia.Bacteroidales.Porphyromonadaceae.Odoribacter	NME4
62557	ENSG00000103202	rs2363759	0.434166569	0.531273646	0.759524875	0.392862694	-0.191687745	0.145839901	0.030327806	-0.072214414	0.243580708	0.231701482	0.098660441	0.083954679	0.441715742	0.302852791	0.961249848	0.997513341	Bacteria.Firmicutes.Clostridia.Clostridiales.Lachnospiraceae.Eubacterium_xylanophilum_group	NME4
62558	ENSG00000103202	rs2363759	0.168445006	0.226581514	0.587235303	0.800171798	-0.334930106	0.351852611	-0.052737951	0.027264554	0.240483355	0.288220883	0.096667417	0.10727184	0.220743733	0.134983536	0.798047624	0.996502544	Bacteria.Firmicutes.Clostridia.Clostridiales.Family_XI	NME4
62559	ENSG00000103202	rs2363759	0.677715337	0.130162564	0.873083271	0.335143354	-0.198223452	0.852671769	-0.015719383	-0.107021216	0.474828526	0.556260667	0.098016586	0.110216506	0.917100185	0.449181646	0.999135888	0.977096731	Bacteria.Firmicutes.Clostridia.Clostridiales.Ruminococcaceae	NME4
62560	ENSG00000103202	rs2363759	0.092027043	0.046968643	0.388259488	0.340138879	-0.36986296	0.461259659	-0.072080574	0.077983081	0.21628818	0.227772066	0.082984362	0.08115214	0.201602268	0.047419039	0.999985325	0.999758873	Bacteria.Firmicutes.Clostridia.Clostridiales.Ruminococcaceae.Ruminococcaceae_UCG_014	NME4
62561	ENSG00000103226	rs144648477	0.036263163	0.009280861	0.110235496	0.018013706	0.323656986	-0.489381922	-0.143902213	0.222191582	0.151367591	0.18250393	0.088869589	0.09155699	0.105141005	0.015901921	0.998820086	0.961415255	Bacteria.Firmicutes.Clostridia.Clostridiales.Family_XIII	NOMO3
62562	ENSG00000103226	rs144648477	0.002097634	1.02E-05	0.75022616	0.37725881	0.480346995	-0.957892426	-0.016274329	-0.065123016	0.149896619	0.200141636	0.050906075	0.073250756	0.019144038	0.000116751	0.879216352	0.965052679	Bacteria.Firmicutes.Erysipelotrichia.Erysipelotrichales.Erysipelotrichaceae.Clostridium_innocuum_group	NOMO3
62563	ENSG00000103226	rs144648477	0.020064474	0.000181201	0.715307271	0.31943676	0.463869806	-1.097928776	0.016700301	0.056812734	0.194592104	0.276436363	0.045587918	0.056625889	0.12627516	0.003147147	0.982137633	0.870964126	Bacteria.Firmicutes.Clostridia.Clostridiales.Ruminococcaceae.Faecalibacterium	NOMO3
62564	ENSG00000103226	rs144648477	3.09E-05	2.55E-08	0.68094689	0.375160073	0.50764265	-0.812329474	-0.023162237	0.056722878	0.113310662	0.12822647	0.056079365	0.063520609	0.000248364	1.90E-07	0.991039905	0.997201293	Bacteria.Firmicutes.Clostridia.Clostridiales.Lachnospiraceae.Coprococcus_1	NOMO3
62565	ENSG00000103226	rs144648477	0.070624073	0.009078506	0.148500458	0.342318573	0.316423698	-0.646624276	-0.114762651	0.092257764	0.172151095	0.240408624	0.078485451	0.096444399	0.162983938	0.017120227	0.769483615	0.948646265	Bacteria.Firmicutes.Clostridia.Clostridiales.Lachnospiraceae.Lachnospiraceae_ND3007_group	NOMO3
62566	ENSG00000103226	rs144648477	0.001399349	1.69E-05	0.656781386	0.834227305	0.470378184	-0.790941196	-0.023681675	0.014221101	0.140913373	0.170203796	0.053048591	0.06767921	0.007431862	7.06E-05	0.955938631	0.979585985	Bacteria.Firmicutes.Erysipelotrichia.Erysipelotrichales.Erysipelotrichaceae.Erysipelatoclostridium	NOMO3
62567	ENSG00000103226	rs144648477	0.003668952	4.18E-06	0.404833683	0.767871623	0.431491394	-0.788226709	0.063719033	-0.02396166	0.143141867	0.156843184	0.075993436	0.080843027	0.023028455	3.37E-05	0.988415778	0.993308085	Bacteria.Firmicutes.Bacilli.Lactobacillales.Streptococcaceae	NOMO3
62568	ENSG00000103226	rs144648477	7.15E-06	1.57E-08	0.037313622	0.043571368	0.690947037	-0.997777595	0.12200754	-0.120682766	0.141527913	0.154568056	0.057390489	0.058631318	0.000280957	4.86E-07	0.608523203	0.821186901	Bacteria.Firmicutes.Clostridia.Clostridiales.Ruminococcaceae.Ruminococcus_2	NOMO3
62569	ENSG00000103226	rs144648477	0.00762	0.000362599	0.576235594	0.322016215	0.445599959	-0.685420583	-0.042732206	0.081797892	0.16178356	0.182134342	0.076073255	0.081967958	0.054268401	0.002977308	0.862635874	0.843530736	Bacteria.Firmicutes.Clostridia.Clostridiales.Ruminococcaceae.Ruminiclostridium_9	NOMO3
62570	ENSG00000103226	rs144648477	0.013361727	5.99E-05	0.500641019	0.681394212	0.422778539	-0.763526569	0.05172032	-0.034381188	0.166217387	0.177829588	0.076366396	0.083366025	0.070323193	0.000598951	0.962754678	0.933837527	Bacteria.Firmicutes.Bacilli	NOMO3
62571	ENSG00000103226	rs144648477	0.045227261	0.000362475	0.073217557	0.253049219	0.313107248	-0.688177017	0.137360873	-0.093440124	0.153343963	0.182861715	0.075433667	0.081026441	0.107215431	0.002397006	0.763308435	0.775015651	Bacteria.Firmicutes.Erysipelotrichia.Erysipelotrichales	NOMO3
62572	ENSG00000103226	rs144648477	0.438917094	0.830584832	0.380824192	0.117362437	0.242435604	0.132564385	0.05212818	-0.167462168	0.311289314	0.617112223	0.059076946	0.105520232	0.941474382	0.704658251	0.997675757	0.924386311	Bacteria.Bacteroidetes	NOMO3
62573	ENSG00000103226	rs144648477	0.000172036	0.003058738	0.301360325	0.614021557	0.470349546	-0.766253456	-0.044268725	0.041313451	0.117968144	0.249022059	0.042492221	0.081520888	0.001979059	0.005164833	0.973414458	0.998439902	Bacteria.Verrucomicrobia.Verrucomicrobiae.Verrucomicrobiales.Verrucomicrobiaceae.Akkermansia	NOMO3
62574	ENSG00000103226	rs144648477	0.03366378	0.000520818	0.098509877	0.124447763	0.332312824	-0.630582091	0.131482443	-0.150697125	0.153136336	0.172668373	0.078442422	0.096818613	0.075833035	0.002020088	0.870228015	0.807937036	Bacteria.Firmicutes.Clostridia.Clostridiales.Lachnospiraceae.Blautia	NOMO3
62575	ENSG00000103226	rs144648477	0.003206003	1.13E-05	0.068721973	0.258546868	0.389936029	-0.743736863	-0.113500099	0.076696512	0.127391033	0.156320302	0.061320108	0.067288655	0.014128258	6.44E-05	0.659776541	0.981481548	Bacteria.Firmicutes.Clostridia.Clostridiales.Lachnospiraceae.Eubacterium_eligens_group	NOMO3
62576	ENSG00000103226	rs144648477	1.22E-05	4.60E-09	0.377283811	0.082443703	0.530196285	-0.876729272	0.040111195	-0.085160571	0.111925735	0.129699638	0.045119689	0.048279041	0.000122251	4.37E-08	0.734424026	0.778226454	Bacteria.Firmicutes.Negativicutes.Selenomonadales.Veillonellaceae.Dialister	NOMO3
62577	ENSG00000103226	rs144648477	0.009130219	0.010349779	0.973016796	0.772718093	0.508313539	-0.740698807	0.002437321	0.030172116	0.189134526	0.280493594	0.071780129	0.104031757	0.107523819	0.047787455	0.888491187	0.937023107	Bacteria.Firmicutes.Clostridia.Clostridiales.Ruminococcaceae.Anaerotruncus	NOMO3
62578	ENSG00000103226	rs144648477	4.28E-05	2.02E-08	0.88394701	0.297693663	0.515625112	-0.868483398	0.00657842	-0.055603883	0.117485389	0.135847983	0.044890986	0.052965725	0.000381422	1.77E-07	0.922225994	0.836765477	Bacteria.Proteobacteria.Betaproteobacteria.Burkholderiales.Alcaligenaceae.Parasutterella	NOMO3
62579	ENSG00000103226	rs144648477	0.000962014	5.86E-08	0.240776426	0.264549509	0.44223484	-0.906755444	-0.050608007	-0.054520549	0.127851195	0.148003874	0.04274799	0.048444623	0.004569331	5.84E-07	0.955858825	0.966227447	Bacteria.Firmicutes.Clostridia.Clostridiales.Lachnospiraceae.Tyzzerella	NOMO3
62580	ENSG00000103226	rs144648477	0.011305239	8.29E-05	0.315649251	0.249302139	0.405317876	-0.694103805	0.063784839	-0.082775859	0.155451144	0.165257549	0.063075612	0.071207968	0.057063915	0.000659972	0.760799263	0.861605673	Bacteria.Firmicutes.Negativicutes.Selenomonadales.Veillonellaceae	NOMO3
62581	ENSG00000103226	rs144648477	0.13554685	0.000177206	0.231973295	0.708877648	0.304007681	-0.871233624	-0.100638438	-0.034377673	0.201150197	0.218994985	0.083409146	0.091672591	0.297944775	0.002001655	0.99032513	0.909070594	Bacteria.Firmicutes.Clostridia.Clostridiales.Ruminococcaceae.Ruminococcaceae_UCG_013	NOMO3
62582	ENSG00000103226	rs144648477	7.30E-05	6.93E-07	0.653789343	0.858554022	0.495418581	-0.818313886	-0.03087241	0.013179173	0.116932278	0.148852906	0.068516545	0.073657993	0.00066575	3.71E-06	0.998043854	0.98261409	Bacteria.Firmicutes.Clostridia.Clostridiales.Ruminococcaceaencultured	NOMO3
62583	ENSG00000103226	rs144648477	0.000425395	3.10E-05	0.686244182	0.134362619	0.483156626	-0.679234791	-0.023357938	0.096816597	0.130076436	0.151647283	0.057564464	0.063862334	0.004048909	0.000157195	0.922389356	0.890754229	Bacteria.Firmicutes.Clostridia.Clostridiales.Ruminococcaceae.Ruminococcaceae_UCG_003	NOMO3
62584	ENSG00000103226	rs144648477	0.073852076	0.041843464	0.133749839	0.014874999	0.305618967	-0.416974957	-0.123675111	0.223662235	0.168214505	0.200844653	0.08144818	0.089393062	0.203613151	0.060155183	0.99792254	0.967192963	Bacteria.Firmicutes.Clostridia.Clostridiales.Family_XIII.Family_XIII_AD3011_group	NOMO3
62585	ENSG00000103226	rs144648477	1.79E-05	1.15E-08	0.199114882	0.446906411	0.572710466	-0.860495785	0.088138481	-0.057376761	0.123667053	0.131736622	0.067940124	0.074980121	0.000201911	1.15E-07	0.90891726	0.99223971	Bacteria.Actinobacteria.Actinobacteria.Bifidobacteriales.Bifidobacteriaceae	NOMO3
62586	ENSG00000103226	rs144648477	0.000167271	4.80E-05	0.72508292	0.635496477	0.485296862	-0.763697153	0.023237186	-0.038017531	0.121464113	0.17530187	0.065790821	0.079827594	0.001185649	0.000140949	0.92078388	0.945867177	Bacteria.Firmicutes.Clostridia.Clostridiales.Lachnospiraceae.Fusicatenibacter	NOMO3
62587	ENSG00000103226	rs144648477	8.34E-05	4.23E-08	0.850792371	0.241544318	0.527889963	-0.89872071	-0.011043454	0.073805263	0.12573914	0.144763663	0.058474833	0.062445352	0.000654629	4.03E-07	0.999694213	0.863959089	Bacteria.Firmicutes.Clostridia.Clostridiales.Lachnospiraceaencultured	NOMO3
62588	ENSG00000103226	rs144648477	0.424924651	0.039638469	0.08773044	0.592470936	0.178325996	-0.716064577	0.111209343	-0.045352879	0.222085967	0.341026038	0.064149373	0.084311918	0.717521268	0.124137223	0.998803525	0.997226571	Bacteria.Firmicutes.Clostridia.Clostridiales.Lachnospiraceae.Eubacterium_rectale_group	NOMO3
62589	ENSG00000103226	rs144648477	3.26E-05	3.45E-08	0.801893056	0.312875628	0.508096581	-0.801553283	-0.013365823	0.058571465	0.113796547	0.128059587	0.053054542	0.057586588	0.000278952	2.46E-07	0.92697622	0.909967868	Bacteria.Firmicutes.Clostridia.Clostridiales.Ruminococcaceae.Ruminococcaceae_UCG_002	NOMO3
62590	ENSG00000103226	rs144648477	0.035013276	0.001620869	0.543368275	0.871401959	0.415695312	-0.787005237	-0.040669323	0.012789005	0.193053539	0.239214693	0.066568174	0.078692742	0.110057114	0.005997924	0.994527911	0.958178878	Bacteria.Proteobacteria.Gammaproteobacteria.Enterobacteriales.Enterobacteriaceae.Citrobacter	NOMO3
62591	ENSG00000103226	rs144648477	0.000798602	4.47E-06	0.519260803	0.940518661	0.464361721	-0.821695271	-0.038822162	0.005114904	0.131989925	0.164070114	0.059909789	0.06828327	0.005423764	3.32E-05	0.979221309	0.998719086	Bacteria.Firmicutes.Bacilli.Bacillales.Family_XI.Gemella	NOMO3
62592	ENSG00000103226	rs144648477	0.003010901	0.048830059	0.691043578	0.25326923	0.448190658	-0.537799933	-0.020228007	0.0972852	0.145401232	0.267862007	0.05066948	0.084400206	0.024411112	0.046161195	0.999858829	0.929555963	Bacteria.Proteobacteria.Betaproteobacteria.Neisseriales.Neisseriaceae.Eikenella	NOMO3
62593	ENSG00000103226	rs144648477	0.044699804	0.000362053	0.073763085	0.250193595	0.31372403	-0.687234263	0.137146645	-0.093971541	0.153256552	0.182593989	0.075462474	0.080992958	0.106443464	0.002342458	0.749369869	0.771272791	Bacteria.Firmicutes.Erysipelotrichia.Erysipelotrichales.Erysipelotrichaceae	NOMO3
62594	ENSG00000103226	rs144648477	0.008661497	0.000886541	0.33930466	0.292439185	0.405255936	-0.6684151	0.054961226	-0.072100167	0.149699482	0.191796493	0.057095318	0.067929758	0.031501508	0.002284494	0.725296296	0.95584061	Bacteria.Proteobacteria.Betaproteobacteria	NOMO3
62595	ENSG00000103226	rs144648477	0.002344892	3.64E-05	0.471227808	0.128564798	0.44700791	-0.681315997	-0.046240076	0.103708707	0.141137337	0.153651767	0.063804516	0.067370243	0.015722536	0.000200988	0.54366298	0.817175035	Bacteria.Firmicutes.Clostridia.Clostridiales.Christensenellaceae	NOMO3
62596	ENSG00000103226	rs144648477	2.99E-05	1.76E-08	0.306004	0.560425996	0.561015099	-0.852934529	0.068576881	-0.043529136	0.12497451	0.132713329	0.066465318	0.074380801	0.0003066	1.51E-07	0.849711379	0.992476603	Bacteria.Actinobacteria.Actinobacteria.Bifidobacteriales.Bifidobacteriaceae.Bifidobacterium	NOMO3
62597	ENSG00000103226	rs144648477	3.97E-05	5.83E-08	0.956875719	0.629167955	0.516334941	-0.83999347	0.002601443	-0.028785067	0.117082809	0.1370804	0.047923182	0.059326557	0.000319495	3.80E-07	0.923641582	0.913223836	Bacteria.Fusobacteria.Fusobacteriia.Fusobacteriales.Fusobacteriaceae.Fusobacterium	NOMO3
62598	ENSG00000103226	rs144648477	2.08E-05	1.99E-08	0.426217808	0.887382356	0.534076547	-0.82243429	0.041949028	0.008259257	0.116346488	0.128560455	0.052389922	0.058092606	0.000191934	1.77E-07	0.99935717	0.964316669	Bacteria.Firmicutes.Erysipelotrichia.Erysipelotrichales.Erysipelotrichaceae.Erysipelotrichaceae_UCG_003	NOMO3
62599	ENSG00000103226	rs144648477	0.00020595	4.41E-08	0.813629929	0.583145009	0.513823897	-0.835582508	0.012700946	-0.029954838	0.130621449	0.13482354	0.053657247	0.054309866	0.001760778	5.46E-07	0.79258593	0.990268195	Bacteria.Firmicutes.Negativicutes.Selenomonadales.Acidaminococcaceae.Phascolarctobacterium	NOMO3
62600	ENSG00000103226	rs144648477	0.003766569	9.45E-06	0.742858819	0.710864718	0.46436535	-0.879986046	-0.021248107	-0.026877318	0.154514057	0.183078695	0.064491521	0.072188475	0.038484812	0.000177238	0.981084248	0.998600531	Bacteria.Firmicutes.Clostridia.Clostridiales.Ruminococcaceae.Ruminiclostridium_6	NOMO3
62601	ENSG00000103226	rs144648477	0.006638701	0.004656806	0.488696601	0.126154654	0.417825572	-0.574938327	0.043441491	-0.118142304	0.148984133	0.196148495	0.062385174	0.076253124	0.028219567	0.007741446	0.909640972	0.997216401	Bacteria.Firmicutes.Clostridia.Clostridiales.Ruminococcaceae.Subdoligranulum	NOMO3
62602	ENSG00000103226	rs144648477	0.761450396	0.499898365	0.112310859	0.99953522	-0.125103708	-0.895652163	0.116687797	-0.000121711	0.410370833	1.320155741	0.072490633	0.208138628	0.997454612	0.849792241	0.997650199	0.99953522	Bacteria.Firmicutes.Clostridia.Clostridiales	NOMO3
62603	ENSG00000103226	rs144648477	0.000120908	3.92E-08	0.803814163	0.688247906	0.490826124	-0.817775759	0.014184957	0.029600051	0.119985219	0.131316584	0.056869323	0.073443576	0.001029122	3.09E-07	0.982862011	0.9775898	Bacteria.Firmicutes.Negativicutes.Selenomonadales.Veillonellaceae.Veillonella	NOMO3
62604	ENSG00000103226	rs144648477	0.001520304	8.91E-05	0.300778851	0.476637644	0.435396197	-0.748550828	-0.053303941	0.048251031	0.131500939	0.179110266	0.051102832	0.067402266	0.015653149	0.00052288	0.996596763	0.999791394	Bacteria.Firmicutes.Clostridia.Clostridiales.Ruminococcaceae.Ruminococcaceae_UCG_005	NOMO3
62605	ENSG00000103226	rs144648477	0.028208326	0.000970121	0.390142043	0.585888265	0.390908703	-0.735645542	-0.062904367	0.044607752	0.174160183	0.212841929	0.072709777	0.081470527	0.129518947	0.006437804	0.998832683	0.981449155	Bacteria.Firmicutes.Clostridia.Clostridiales.Ruminococcaceae.Eubacterium_coprostanoligenes_group	NOMO3
62606	ENSG00000103226	rs144648477	0.053786063	0.127922992	0.057426259	0.160881053	0.298509365	-0.477254481	-0.104963784	0.135286205	0.151975351	0.309499145	0.054263331	0.095386409	0.160288959	0.12726478	0.998896274	0.990607199	Bacteria.Proteobacteria.Deltaproteobacteria.Desulfovibrionales.Desulfovibrionaceae.Desulfovibrio	NOMO3
62607	ENSG00000103226	rs144648477	0.000162581	1.34E-05	0.718370494	0.989873462	0.525216115	-0.805074604	0.023841478	0.000989208	0.131179713	0.170867467	0.065822349	0.07763983	0.001766815	7.32E-05	0.966096919	0.895280474	Bacteria.Firmicutes.Bacilli.Lactobacillales.Carnobacteriaceae.Granulicatella	NOMO3
62608	ENSG00000103226	rs144648477	0.007984397	1.28E-05	0.3377939	0.683973433	0.409712739	-0.773034225	0.07169137	-0.033106412	0.149685492	0.163679913	0.074240859	0.08096897	0.041719895	0.000109178	0.967792983	0.975114706	Bacteria.Firmicutes.Bacilli.Lactobacillales	NOMO3
62609	ENSG00000103226	rs144648477	0.000163758	1.33E-05	0.715362549	0.967629495	0.52490329	-0.802676256	0.024112101	0.003202188	0.131171357	0.170300549	0.065833778	0.078604085	0.001856185	6.97E-05	0.991744893	0.913261864	Bacteria.Firmicutes.Bacilli.Lactobacillales.Carnobacteriaceae	NOMO3
62610	ENSG00000103226	rs144648477	0.006626529	1.28E-05	0.419700876	0.301332313	0.426805137	-0.726742897	-0.046871478	0.057241954	0.152149927	0.153866153	0.057716685	0.054941624	0.031460241	0.000151049	0.662592537	0.959078693	Bacteria.Firmicutes.Clostridia.Clostridiales.Ruminococcaceae.Ruminococcus_1	NOMO3
62611	ENSG00000103226	rs144648477	0.000247941	1.69E-07	0.358996331	0.600813951	0.4676071	-0.787535402	0.048934311	-0.031874801	0.120572617	0.134407467	0.052969469	0.060621105	0.001325988	1.14E-06	0.915215198	0.990569963	Bacteria.Proteobacteria.Gammaproteobacteria.Pasteurellales.Pasteurellaceae.Haemophilus	NOMO3
62612	ENSG00000103226	rs144648477	1.08E-05	2.04E-08	0.062167172	0.259545987	0.535650642	-0.824919965	0.10673828	-0.074102741	0.112307085	0.129084466	0.056243647	0.065150913	0.000120976	1.62E-07	0.995339941	0.95316496	Bacteria.Proteobacteria.Deltaproteobacteria.Desulfovibrionales.Desulfovibrionaceae.Bilophila	NOMO3
62613	ENSG00000103226	rs144648477	0.000394609	2.16E-07	0.245127086	0.576475561	0.453583441	-0.780305589	0.061965612	-0.03378898	0.121362374	0.134608612	0.052832326	0.060190187	0.001846081	1.44E-06	0.898414146	0.987424055	Bacteria.Proteobacteria.Gammaproteobacteria.Pasteurellales.Pasteurellaceae	NOMO3
62614	ENSG00000103226	rs144648477	0.002650032	0.000242752	0.866278738	0.336430154	0.485843387	-0.693104486	-0.00855042	0.054778834	0.155425697	0.178425327	0.050577875	0.056565846	0.021522068	0.001356294	0.876624122	0.928113233	Bacteria.Bacteroidetes.Bacteroidia.Bacteroidales.Prevotellaceae.Prevotella_9	NOMO3
62615	ENSG00000103226	rs144648477	9.49E-05	1.66E-06	0.353898304	0.17643519	0.479004487	-0.740304279	0.058172423	-0.094810189	0.115114331	0.140481595	0.062301038	0.069372752	0.000688561	7.66E-06	0.997117901	0.9453081	Bacteria.Firmicutes.Clostridia.Clostridiales.Lachnospiraceae.Eubacterium_hallii_group	NOMO3
62616	ENSG00000103226	rs144648477	0.027999792	0.00087906	0.387449324	0.342540102	0.391581271	-0.676488034	-0.062930679	0.079327826	0.17421986	0.193962972	0.072326047	0.082966039	0.141365311	0.005548987	0.948905015	0.966332496	Bacteria.Firmicutes.Clostridia.Clostridiales.Ruminococcaceae.Ruminococcaceae_NK4A214_group	NOMO3
62617	ENSG00000103226	rs144648477	1.97E-05	1.55E-08	0.701948573	0.398699663	0.522344731	-0.902699006	0.028116258	0.065424488	0.113406632	0.139757624	0.073146279	0.077011753	0.000171636	1.36E-07	0.765716625	0.950422487	Bacteria.Firmicutes.Clostridia.Clostridiales.Lachnospiraceae.Dorea	NOMO3
62618	ENSG00000103226	rs144648477	0.011568024	5.43E-05	0.353752983	0.454242947	0.405587653	-0.736359781	-0.054645627	0.045374707	0.15607648	0.170394578	0.058506152	0.060268546	0.067111477	0.000506949	0.999985325	0.999758873	Bacteria.Firmicutes.Clostridia.Clostridiales.Ruminococcaceae.Ruminococcaceae_UCG_014	NOMO3
62619	ENSG00000103226	rs144648477	0.002378232	3.73E-05	0.469362278	0.128524846	0.446675396	-0.680885804	-0.0464732	0.103823425	0.141244153	0.15378872	0.063856175	0.067437586	0.016072408	0.000212555	0.545121989	0.81572879	Bacteria.Firmicutes.Clostridia.Clostridiales.Christensenellaceae.Christensenellaceae_R_7_group	NOMO3
62620	ENSG00000103226	rs144648477	5.77E-05	8.82E-08	0.450271978	0.766142994	0.495593286	-0.810916573	0.047284851	-0.020855437	0.115149958	0.134625605	0.0622541	0.069827192	0.000420187	4.90E-07	0.998525812	0.997174658	Bacteria.Proteobacteria.Deltaproteobacteria.Desulfovibrionales.Desulfovibrionaceae	NOMO3
62621	ENSG00000103226	rs144648477	2.04E-05	1.51E-08	0.273514025	0.370667075	0.534166055	-0.833428605	-0.056625051	0.049397683	0.116219765	0.128909058	0.051274689	0.054796858	0.000180556	1.20E-07	0.955376403	0.868026981	Bacteria.Bacteroidetes.Bacteroidia.Bacteroidales.Rikenellaceae.Alistipes	NOMO3
62622	ENSG00000103226	rs144648477	0.007074256	3.23E-05	0.182304909	0.355743432	0.391381768	-0.726827092	-0.066385388	0.050719751	0.140712549	0.162669157	0.049243591	0.054529517	0.027684194	0.000188678	0.952635549	0.99999132	Bacteria.Firmicutes.Clostridia.Clostridiales.Clostridiaceae_1	NOMO3
62623	ENSG00000103226	rs144648477	8.25E-05	8.98E-08	0.710690172	0.989896726	0.49399244	-0.820455333	-0.023303843	0.000928316	0.117572022	0.136311254	0.062551069	0.073028333	0.000724362	5.70E-07	0.693499417	0.894960143	Bacteria.Firmicutes.Clostridia.Clostridiales.Peptostreptococcaceae	NOMO3
62624	ENSG00000103226	rs144648477	7.46E-05	4.40E-07	0.976829019	0.509872456	0.504510239	-0.774953733	-0.001401515	-0.032401466	0.119255138	0.138030164	0.048068491	0.048893876	0.000781122	3.43E-06	0.827754433	0.839612064	Bacteria.Firmicutes.Clostridia.Clostridiales.Lachnospiraceae.Roseburia	NOMO3
62625	ENSG00000103226	rs144648477	0.012347838	0.012120863	0.269306247	0.084169937	0.393762435	-0.531207508	0.073856578	-0.16385077	0.15298907	0.205824358	0.066288016	0.093423477	0.060399507	0.025712653	0.99759175	0.986746924	Bacteria.Firmicutes.Clostridia.Clostridiales.Lachnospiraceae.Lachnospiraceae_UCG_008	NOMO3
62626	ENSG00000103226	rs144648477	0.061545314	0.009002019	0.264294455	0.125044844	0.344240933	-0.560295414	-0.076913847	0.120160252	0.180946944	0.208069218	0.068305515	0.077324152	0.177348362	0.025389421	0.997947728	0.9977362	Bacteria.Actinobacteria.Actinobacteria.Micrococcales	NOMO3
62627	ENSG00000103226	rs144648477	0.000115034	1.66E-08	0.228287063	0.70504206	0.467598791	-0.8378044	-0.062807126	-0.024158489	0.113902628	0.130049297	0.051639868	0.063542781	0.000715421	1.09E-07	0.394751446	0.994284648	Bacteria.Firmicutes.Clostridia.Clostridiales.Lachnospiraceae.Lachnospira	NOMO3
62628	ENSG00000103226	rs144648477	0.009057014	0.000570694	0.565886146	0.765628826	0.437862177	-0.770303397	-0.033241453	0.023534318	0.162739611	0.212580504	0.057603938	0.078618314	0.056235525	0.004058285	0.999878354	0.998275086	Bacteria.Bacteroidetes.Bacteroidia.Bacteroidales.Porphyromonadaceae.Barnesiella	NOMO3
62629	ENSG00000103226	rs144648477	0.003543461	3.92E-06	0.345961747	0.715473128	0.425630232	-0.783315358	0.071026019	-0.029406639	0.140635739	0.155319764	0.074815829	0.080322225	0.021172353	3.01E-05	0.976314705	0.989769364	Bacteria.Firmicutes.Bacilli.Lactobacillales.Streptococcaceae.Streptococcus	NOMO3
62630	ENSG00000103226	rs144648477	0.003530951	0.000459577	0.314990274	0.241692213	0.417503576	-0.669375843	0.054548391	-0.076661405	0.137894871	0.181371453	0.053867887	0.064882485	0.014912604	0.001185366	0.645542967	0.986443695	Bacteria.Proteobacteria.Betaproteobacteria.Burkholderiales	NOMO3
62631	ENSG00000103226	rs144648477	0.000151131	0.003023825	0.196086544	0.528699244	0.467823274	-0.761382637	-0.05657175	0.051477741	0.116220283	0.247123802	0.043310031	0.081272944	0.001798896	0.005023218	0.947613107	0.99789802	Bacteria.Verrucomicrobia	NOMO3
62632	ENSG00000103226	rs144648477	0.000515638	6.04E-05	0.619847956	0.457430955	0.563619223	-0.951541808	0.022339694	-0.04948307	0.154201592	0.221742927	0.044818134	0.066194155	0.006959411	0.000432334	0.87573273	0.998607976	Bacteria.Firmicutes.Clostridia.Clostridiales.Lachnospiraceae.Tyzzerella_4	NOMO3
62633	ENSG00000103226	rs144648477	0.000726907	2.42E-05	0.480765592	0.510994325	0.593723092	-0.919020583	0.079376764	-0.082259838	0.167347322	0.202076562	0.111931813	0.124461118	0.006645741	0.000136001	0.999739884	0.895289225	Bacteria.Actinobacteria.Coriobacteriia.Coriobacteriales.Coriobacteriaceae	NOMO3
62634	ENSG00000103226	rs144648477	4.32E-05	2.19E-08	0.970186291	0.524834505	0.498546634	-0.818720861	0.001841484	-0.034077956	0.113669933	0.128460712	0.049081539	0.053299952	0.000300891	1.80E-07	0.998277807	0.999325446	Bacteria.Bacteroidetes.Bacteroidia.Bacteroidales.Porphyromonadaceae.Parabacteroides	NOMO3
62635	ENSG00000103226	rs144648477	0.001957773	5.47E-05	0.833088744	0.799803844	0.532049999	-0.854707847	0.024861433	-0.03246481	0.164848206	0.197892048	0.117497999	0.127492174	0.013061852	0.000238367	0.999005033	0.940044533	Bacteria.Actinobacteria.Coriobacteriia.Coriobacteriales	NOMO3
62636	ENSG00000103226	rs144648477	5.71E-05	8.67E-08	0.443797266	0.790735819	0.495629041	-0.813305451	0.047953449	-0.018698123	0.115080926	0.134920423	0.062237113	0.07017488	0.000417761	5.19E-07	0.997604342	0.996621608	Bacteria.Proteobacteria.Deltaproteobacteria	NOMO3
62637	ENSG00000103226	rs144648477	0.001175659	1.27E-07	0.435916683	0.556324366	0.442262887	-0.84365014	-0.060764129	-0.056335196	0.130285163	0.14223787	0.077510161	0.095262358	0.007403708	1.28E-06	0.999672451	0.998587032	Bacteria.Firmicutes.Clostridia.Clostridiales.Ruminococcaceae.Butyricicoccus	NOMO3
62638	ENSG00000103226	rs144648477	0.001036741	3.17E-05	0.838750534	0.272054364	0.529782938	-0.721645208	0.010751271	0.061870282	0.154229115	0.161339571	0.052622644	0.055852464	0.008914383	0.000260726	0.776492648	0.830371584	Bacteria.Firmicutes.Clostridia.Clostridiales.Lachnospiraceae.Lachnospiraceae_UCG_010	NOMO3
62639	ENSG00000103226	rs144648477	3.23E-05	3.60E-08	0.399753926	0.589317217	0.534858736	-0.827795191	0.035048141	-0.024515008	0.119720117	0.132471396	0.041348347	0.045187476	0.000281142	2.60E-07	0.72885657	0.993577312	Bacteria.Proteobacteria.Betaproteobacteria.Burkholderiales.Alcaligenaceae.Sutterella	NOMO3
62640	ENSG00000103226	rs144648477	0.013120417	6.36E-05	0.225443624	0.387325103	0.383569143	-0.720998909	-0.064903811	0.049553861	0.150387546	0.168608107	0.053034454	0.05693712	0.045789876	0.000368323	0.99714486	0.996602117	Bacteria.Firmicutes.Clostridia.Clostridiales.Clostridiaceae_1.Clostridium_sensu_stricto_1	NOMO3
62641	ENSG00000103226	rs144648477	0.006218356	3.03E-05	0.198445592	0.332745179	0.396321314	-0.715982534	-0.077241282	0.066222216	0.140135897	0.159598928	0.059450377	0.067859431	0.02124875	0.000136537	0.870566524	0.899651207	Bacteria.Proteobacteria.Gammaproteobacteria.Pseudomonadales.Pseudomonadaceae.Pseudomonas	NOMO3
62642	ENSG00000103226	rs144648477	0.000106464	2.13E-07	0.488130089	0.886273582	0.556896861	-0.838814479	-0.029644958	0.00704676	0.134914308	0.144623112	0.042516705	0.049077784	0.001269982	1.81E-06	0.999492402	0.999741582	Bacteria.Proteobacteria.Gammaproteobacteria.Enterobacteriales.Enterobacteriaceae.Escherichia_Shigella	NOMO3
62643	ENSG00000103226	rs144648477	0.012103025	0.000463089	0.393935141	0.636956303	0.410048299	-0.756736666	-0.052900242	0.03442441	0.158844822	0.205172802	0.061640863	0.072596837	0.062729632	0.003085723	0.997329664	0.92426646	Bacteria.Firmicutes.Negativicutes.Selenomonadales.Veillonellaceae.Megasphaera	NOMO3
62644	ENSG00000103226	rs144648477	0.002542577	5.91E-05	0.447172478	0.693337572	0.63347676	-0.890861084	-0.042759611	0.024166544	0.20175075	0.207319285	0.055911263	0.061013116	0.044660139	0.000962811	0.996566686	0.997858307	Bacteria.Proteobacteria.Gammaproteobacteria	NOMO3
62645	ENSG00000103226	rs144648477	7.97E-05	2.03E-07	0.975143303	0.732338034	0.503293851	-0.798726828	0.001658134	0.019507787	0.119508377	0.137421184	0.053011998	0.056792794	0.000539118	1.35E-06	0.971255788	0.997181136	Bacteria.Bacteroidetes.Bacteroidia.Bacteroidales.Prevotellaceae	NOMO3
62646	ENSG00000103226	rs144648477	3.18E-05	3.17E-08	0.4615066	0.399570126	0.510440695	-0.810897347	-0.057278769	0.072729296	0.114128948	0.129119275	0.077324322	0.085769379	0.000274491	2.05E-07	0.999276643	0.988728768	Bacteria.Firmicutes.Clostridia.Clostridiales.Ruminococcaceae.Ruminiclostridium_5	NOMO3
62647	ENSG00000103226	rs144648477	0.16175473	0.91675617	0.472218814	0.121168644	0.342150975	-0.053041278	0.034624635	-0.138707946	0.241751987	0.505502321	0.047884291	0.088324328	0.755726528	0.727252019	0.999973618	0.989705988	Bacteria.Bacteroidetes.Bacteroidia.Bacteroidales.Bacteroidaceae.Bacteroides	NOMO3
62648	ENSG00000103226	rs144648477	0.019181787	0.001974425	0.74533935	0.762125314	0.455375845	-0.757253449	-0.024931347	0.029055775	0.189596898	0.23482929	0.076435352	0.095589135	0.105147567	0.010923174	0.998891856	0.999590371	Bacteria.Firmicutes.Bacilli.Bacillales.Staphylococcaceae.Staphylococcus	NOMO3
62649	ENSG00000103226	rs144648477	0.000789836	0.000151906	0.216826915	0.155766404	0.433342582	-0.672598345	0.058904903	-0.084976207	0.123050957	0.167154571	0.047232584	0.059171082	0.004371389	0.000406525	0.628572161	0.878187094	Bacteria.Proteobacteria.Betaproteobacteria.Burkholderiales.Alcaligenaceae	NOMO3
62650	ENSG00000103226	rs144648477	0.005162665	0.000859874	0.401497766	0.286715085	0.424578204	-0.666019368	-0.050498862	0.087638649	0.146676333	0.190578239	0.05979864	0.081586827	0.026445774	0.002689598	0.727823808	0.906535262	Bacteria.Bacteroidetes.Bacteroidia.Bacteroidales.Porphyromonadaceae.Odoribacter	NOMO3
62651	ENSG00000103226	rs144648477	0.004045932	0.014029293	0.604763748	0.468419796	0.451025937	-0.658916078	0.027985996	-0.057846384	0.151328893	0.260986369	0.053809312	0.079314408	0.04698569	0.028630834	0.9994853	0.999502343	Bacteria.Firmicutes.Clostridia.Clostridiales.Lachnospiraceae.Ruminococcus_gnavus_group	NOMO3
62652	ENSG00000103226	rs144648477	0.025369832	0.001308369	0.600563143	0.959901442	0.432795465	-0.81624615	-0.044887801	0.005015399	0.189119968	0.242934599	0.085310984	0.099370919	0.112209054	0.006170621	0.99991226	0.999177825	Bacteria.Actinobacteria.Coriobacteriia.Coriobacteriales.Coriobacteriaceae.Collinsella	NOMO3
62653	ENSG00000103226	rs144648477	0.000223978	4.04E-07	0.62183751	0.870602288	0.546873284	-0.834794234	-0.021852586	0.008116177	0.139913446	0.148104467	0.044091845	0.049628697	0.002672775	4.38E-06	0.997282517	0.999171204	Bacteria.Proteobacteria.Gammaproteobacteria.Enterobacteriales.Enterobacteriaceae	NOMO3
62654	ENSG00000103226	rs144648477	0.173352226	0.540473765	0.107227515	0.016280035	0.263571683	-0.177714335	0.118917468	-0.271920963	0.191462444	0.288803177	0.072805237	0.110234984	0.409258746	0.433965874	0.811573392	0.583203828	Bacteria.Firmicutes.Negativicutes.Selenomonadales	NOMO3
62655	ENSG00000103226	rs144648477	0.027229722	0.005062767	0.245701464	0.46138787	0.368190447	-0.685350782	-0.073428173	0.063618361	0.162972186	0.23619803	0.062682408	0.085859697	0.079932015	0.011193318	0.709011955	0.996502544	Bacteria.Firmicutes.Clostridia.Clostridiales.Family_XI	NOMO3
62656	ENSG00000103226	rs144648477	0.154691936	0.148844779	0.952820015	0.513551286	0.486851022	-0.574590547	0.004732596	-0.062100572	0.338112065	0.393297562	0.079680521	0.09453285	0.659179963	0.377812106	0.999330493	0.996754281	Bacteria.Proteobacteria	NOMO3
62657	ENSG00000103226	rs144648477	1.11E-05	3.02E-09	0.724189127	0.090105349	0.52903216	-0.889124272	-0.016643714	0.086601554	0.111086647	0.1295485	0.046963575	0.050336081	0.000121713	2.68E-08	0.81200889	0.847381836	Bacteria.Firmicutes.Clostridia.Clostridiales.Lachnospiraceae.Lachnospiraceae_NK4A136_group	NOMO3
62658	ENSG00000103226	rs144648477	0.000131347	1.57E-07	0.797589123	0.851604565	0.494248544	-0.806461256	0.012623074	-0.011029784	0.1215413	0.137189989	0.049017398	0.058725972	0.000926851	8.77E-07	0.999296249	0.977793214	Bacteria.Bacteroidetes.Bacteroidia.Bacteroidales.Porphyromonadaceae	NOMO3
62659	ENSG00000103226	rs144648477	0.039543217	0.012873605	0.124320772	0.120789194	0.331830927	-0.554819343	-0.090855434	0.124398561	0.157955907	0.216910198	0.058351984	0.079130302	0.141853497	0.032260325	0.958034317	0.997513341	Bacteria.Firmicutes.Clostridia.Clostridiales.Lachnospiraceae.Eubacterium_xylanophilum_group	NOMO3
62660	ENSG00000103226	rs144648477	2.04E-05	1.51E-08	0.274559639	0.372153607	0.53450859	-0.833707388	-0.056306616	0.049161322	0.116311623	0.128952149	0.051098605	0.054705467	0.000180012	1.19E-07	0.957730131	0.884494316	Bacteria.Bacteroidetes.Bacteroidia.Bacteroidales.Rikenellaceae	NOMO3
62661	ENSG00000103226	rs144648477	2.00E-05	9.04E-09	0.89993204	0.294454113	0.51970823	-0.866176067	-0.008718364	-0.072502633	0.112942842	0.131385487	0.0690621	0.068597121	0.000192965	8.51E-08	0.999670759	0.996530704	Bacteria.Firmicutes.Clostridia.Clostridiales.Ruminococcaceae.Flavonifractor	NOMO3
62662	ENSG00000103226	rs144648477	0.705243187	0.137354609	0.183416222	0.959009815	0.120825511	-0.905618087	0.090140607	0.005781502	0.318028628	0.602029984	0.067037155	0.112055959	0.917100185	0.455749071	0.999135888	0.99931625	Bacteria.Firmicutes.Clostridia.Clostridiales.Ruminococcaceae	NOMO3
62663	ENSG00000103226	rs144648477	0.000991941	5.20E-06	0.232801837	0.339790881	0.43547918	-0.741274949	-0.070368996	0.064850154	0.126255578	0.149232291	0.05842654	0.067436562	0.003918285	1.72E-05	0.97330408	0.935449612	Bacteria.Proteobacteria.Gammaproteobacteria.Pseudomonadales	NOMO3
62664	ENSG00000103226	rs144648477	0.007017098	0.000572791	0.292741516	0.221056176	0.40504477	-0.658648759	0.06162464	-0.087790606	0.145470397	0.181824466	0.058096849	0.071051267	0.026138115	0.001425656	0.643466152	0.920789301	Bacteria.Firmicutes.Clostridia.Clostridiales.Lachnospiraceae.Lachnoclostridium	NOMO3
62665	ENSG00000103226	rs144648477	0.000720272	1.81E-06	0.3968277	0.834538025	0.453263017	-0.815271993	0.077970048	-0.022617357	0.12765326	0.155356896	0.09141387	0.107842757	0.004530892	1.17E-05	0.768758672	0.966923894	Bacteria.Actinobacteria	NOMO3
62666	ENSG00000103226	rs144648477	0.001067172	0.000194386	0.498380866	0.628336408	0.457299648	-0.758573752	0.037571625	-0.038736217	0.13348877	0.192001295	0.055182912	0.079642516	0.009052371	0.000774806	0.545923983	0.967612486	Bacteria.Firmicutes.Clostridia.Clostridiales.Lachnospiraceae.Anaerostipes	NOMO3
62667	ENSG00000103226	rs144648477	0.81179958	0.635212546	0.164279783	0.881007114	-0.108075842	-0.670310365	0.109202258	-0.032876056	0.452058165	1.406305738	0.077630113	0.218761704	0.999435429	0.989125616	0.999968393	0.999515331	Bacteria.Firmicutes	NOMO3
62668	ENSG00000103226	rs144648477	6.83E-05	2.96E-08	0.59133015	0.742067815	0.534097683	-0.832231989	0.028136121	-0.018493363	0.125500744	0.132152693	0.052144448	0.055951809	0.000706871	3.14E-07	0.90035788	0.9860779	Bacteria.Firmicutes.Negativicutes.Selenomonadales.Acidaminococcaceae	NOMO3
62669	ENSG00000103226	rs144648477	0.113985456	0.000915651	0.349121395	0.67803844	0.337160377	-0.732587219	-0.067010327	0.030509423	0.21045073	0.210832353	0.071053163	0.073160713	0.256762115	0.005748894	0.997594253	0.968632983	Bacteria.Firmicutes.Erysipelotrichia.Erysipelotrichales.Erysipelotrichaceae.Faecalitalea	NOMO3
62670	ENSG00000103226	rs144648477	8.64E-05	9.74E-07	0.775416997	0.726207272	0.520257043	-0.846147527	0.015912512	-0.024461304	0.124219167	0.156429199	0.055543744	0.069553316	0.000827262	4.56E-06	0.661894524	0.982165009	Bacteria.Firmicutes.Clostridia.Clostridiales.Peptostreptococcaceae.Intestinibacter	NOMO3
62671	ENSG00000103226	rs144648477	0.000107704	4.82E-07	0.623675117	0.781613948	0.48948653	-0.804869974	-0.034911346	0.022820766	0.118680143	0.143961416	0.070814314	0.081980735	0.000812539	2.77E-06	0.907684411	0.997132292	Bacteria.Firmicutes.Bacilli.Bacillales	NOMO3
62672	ENSG00000103226	rs144648477	3.82E-05	5.57E-08	0.987109353	0.667215816	0.51479416	-0.837345209	-0.00077714	-0.025516672	0.116448622	0.13639085	0.047915401	0.059074821	0.000304025	3.69E-07	0.920023683	0.91277011	Bacteria.Fusobacteria.Fusobacteriia.Fusobacteriales	NOMO3
62673	ENSG00000103226	rs144648477	0.733511277	0.753659604	0.073746096	0.448887711	-0.124396672	-0.26187105	0.133589889	-0.115247104	0.363814001	0.830948999	0.073500996	0.151266875	0.954184916	0.771374058	0.999826541	0.999832315	Bacteria.Firmicutes.Clostridia.Clostridiales.Lachnospiraceae	NOMO3
62674	ENSG00000103226	rs144648477	0.438785707	0.829377647	0.3809656	0.116867015	0.242493733	0.133457278	0.052110424	-0.167619681	0.311274179	0.616803694	0.059074465	0.10547399	0.942085105	0.706397047	0.997187614	0.921529413	Bacteria.Bacteroidetes.Bacteroidia.Bacteroidales	NOMO3
62675	ENSG00000103226	rs144648477	7.98E-05	1.21E-07	0.35698722	0.93100833	0.485005413	-0.833649009	0.072272135	-0.008489495	0.115169405	0.140255895	0.077903321	0.097678752	0.000558018	7.89E-07	0.712737888	0.917221068	Bacteria.Actinobacteria.Actinobacteria	NOMO3
62676	ENSG00000103227	rs28450391	0.012772577	0.011174678	0.053680834	0.369309735	-0.542247053	0.823842009	0.193311313	-0.139877855	0.211744868	0.315434942	0.098373038	0.154724344	0.069397061	0.022144676	0.933709887	0.933837527	Bacteria.Firmicutes.Bacilli	LMF1
62677	ENSG00000103227	rs28450391	0.149841605	0.020287643	0.81668686	0.461046306	-0.221202099	0.550219838	-0.019381692	-0.0904867	0.151786565	0.231246409	0.083272565	0.122027923	0.108460218	0.011584813	0.958613924	0.99223971	Bacteria.Actinobacteria.Actinobacteria.Bifidobacteriales.Bifidobacteriaceae	LMF1
62678	ENSG00000103227	rs28450391	0.016269764	0.001038462	0.003086526	0.008748211	-0.320430043	0.743941068	-0.214764317	0.261454419	0.129887204	0.216607852	0.069865784	0.096711726	0.028078771	0.001239909	0.998043854	0.854369647	Bacteria.Firmicutes.Clostridia.Clostridiales.Ruminococcaceaencultured	LMF1
62679	ENSG00000103227	rs28450391	0.174051962	0.017554803	0.880926869	0.518826845	-0.242517928	0.699275052	-0.011787913	0.074764806	0.176459545	0.286937032	0.078385091	0.115255821	0.165563464	0.014565492	0.862251098	0.981481548	Bacteria.Firmicutes.Clostridia.Clostridiales.Lachnospiraceae.Eubacterium_eligens_group	LMF1
62680	ENSG00000103227	rs28450391	0.088775252	0.00268526	0.930507514	0.159492486	-0.230854708	0.696194712	-0.004246097	-0.136595554	0.133612986	0.223038456	0.048501915	0.095985261	0.072424779	0.002213637	0.881616042	0.790010861	Bacteria.Firmicutes.Negativicutes.Selenomonadales.Veillonellaceae.Dialister	LMF1
62681	ENSG00000103227	rs28450391	0.071796661	0.011829992	0.444667129	0.654567133	-0.287023202	0.586079229	-0.045346845	-0.048920855	0.156821128	0.226273806	0.058967091	0.108834203	0.09090004	0.009421488	0.925651563	0.979585985	Bacteria.Firmicutes.Erysipelotrichia.Erysipelotrichales.Erysipelotrichaceae.Erysipelatoclostridium	LMF1
62682	ENSG00000103227	rs28450391	0.165392203	0.065070262	0.577116887	0.792761045	-0.316850537	0.658295623	-0.053980507	0.037656409	0.225846843	0.350801294	0.096320836	0.142740737	0.253543877	0.062953652	0.838088581	0.991218786	Bacteria.Firmicutes.Clostridia.Clostridiales.Lachnospiraceae.Lachnospiraceae_ND3007_group	LMF1
62683	ENSG00000103227	rs28450391	0.962707127	0.054594418	0.278806305	0.459541807	-0.010922544	0.465503489	0.08425098	-0.050163544	0.232705064	0.237814749	0.077143543	0.06742173	0.546864635	0.065596916	0.981446852	0.928768243	Bacteria.Proteobacteria.Gammaproteobacteria.Enterobacteriales.Enterobacteriaceae.Citrobacter	LMF1
62684	ENSG00000103227	rs28450391	0.377856934	0.010273493	0.548520319	0.349318551	-0.152307278	0.798829832	-0.048808663	-0.133503093	0.171532379	0.302188895	0.080925471	0.141615859	0.278842498	0.01564473	0.906603649	0.907452992	Bacteria.Firmicutes.Clostridia.Clostridiales.Lachnospiraceae.Blautia	LMF1
62685	ENSG00000103227	rs28450391	0.233125178	0.018550473	0.077867797	0.942042959	-0.162299431	0.51308563	-0.096663501	-0.00777751	0.134849598	0.212444785	0.053956659	0.10656456	0.118208504	0.009714512	0.884550973	0.908459723	Bacteria.Bacteroidetes.Bacteroidia.Bacteroidales.Rikenellaceae.Alistipes	LMF1
62686	ENSG00000103227	rs28450391	0.024463812	0.0007265	0.094792648	0.026053376	-0.381331363	0.836664619	0.111767456	-0.204379997	0.165550654	0.235811324	0.065925464	0.089738453	0.062339879	0.002041449	0.800498479	0.997216401	Bacteria.Firmicutes.Clostridia.Clostridiales.Ruminococcaceae.Subdoligranulum	LMF1
62687	ENSG00000103227	rs28450391	0.657123198	0.032530215	0.355147906	0.44732985	-0.088082245	0.838000423	0.078926663	0.127365568	0.197520813	0.383593954	0.084749495	0.166597588	0.482632331	0.053944987	0.804106716	0.877723107	Bacteria.Firmicutes.Clostridia.Clostridiales.Ruminococcaceae.Ruminiclostridium_9	LMF1
62688	ENSG00000103227	rs28450391	0.16370869	0.088899151	0.685873532	0.817311264	-0.256655025	0.533243763	0.025835894	0.023852457	0.182201185	0.308750802	0.063591805	0.102837751	0.172716215	0.051098144	0.722261121	0.970630268	Bacteria.Firmicutes.Clostridia.Clostridiales.Lachnospiraceae.Lachnoclostridium	LMF1
62689	ENSG00000103227	rs28450391	0.639334045	0.148229537	0.354626936	0.616448195	-0.090172618	0.464097286	0.099137634	-0.086516732	0.191515925	0.317177916	0.106335575	0.171895741	0.455947536	0.101124916	0.998820086	0.961415255	Bacteria.Firmicutes.Clostridia.Clostridiales.Family_XIII	LMF1
62690	ENSG00000103227	rs28450391	0.314054612	0.01701846	0.80209437	0.319413699	-0.187222994	0.917854654	-0.018993687	-0.140496793	0.184527412	0.374743523	0.075472248	0.140028002	0.330655624	0.02548181	0.887214791	0.876208764	Bacteria.Firmicutes.Negativicutes.Selenomonadales.Veillonellaceae	LMF1
62691	ENSG00000103227	rs28450391	0.894882364	0.225658173	0.510810879	0.600171872	0.059718883	1.053326921	-0.054665928	-0.076727212	0.450209152	0.861101232	0.082674851	0.145666177	0.965605487	0.49540487	0.997675757	0.942693919	Bacteria.Bacteroidetes	LMF1
62692	ENSG00000103227	rs28450391	0.108162241	0.021857038	0.96814023	0.354102534	-0.220554738	0.519797024	0.002359005	-0.090189613	0.135397312	0.221254354	0.058835275	0.096631821	0.082913058	0.011981806	0.938308739	0.923800481	Bacteria.Firmicutes.Clostridia.Clostridiales.Ruminococcaceae.Ruminococcaceae_UCG_002	LMF1
62693	ENSG00000103227	rs28450391	0.203098397	0.008218395	0.877650639	0.281310824	-0.203838781	0.876936404	-0.01053428	-0.132585146	0.158539111	0.321631507	0.068158545	0.12203986	0.21078738	0.011508162	0.664399975	0.927273021	Bacteria.Firmicutes.Clostridia.Clostridiales.Lachnospiraceae.Anaerostipes	LMF1
62694	ENSG00000103227	rs28450391	0.203886588	0.13408496	0.628051298	0.871278002	-0.318743494	0.632170365	-0.047343813	0.026910962	0.248346325	0.416690846	0.097259051	0.165426456	0.424721453	0.211424976	0.848038351	0.940172985	Bacteria.Firmicutes.Clostridia.Clostridiales.Ruminococcaceae.Anaerotruncus	LMF1
62695	ENSG00000103227	rs28450391	0.228968436	0.039265123	0.931192215	0.360988331	-0.238718807	0.96037939	-0.006570929	0.149625054	0.196564855	0.456486839	0.075806607	0.16264063	0.318434839	0.055707061	0.984836208	0.998600531	Bacteria.Firmicutes.Clostridia.Clostridiales.Ruminococcaceae.Ruminiclostridium_6	LMF1
62696	ENSG00000103227	rs28450391	0.180291853	0.007375109	0.676979575	0.565315674	-0.191438684	0.604349007	-0.031448945	-0.061890769	0.141343583	0.218472861	0.075151372	0.107092483	0.107465619	0.005432893	0.997117901	0.950206352	Bacteria.Firmicutes.Clostridia.Clostridiales.Lachnospiraceae.Eubacterium_hallii_group	LMF1
62697	ENSG00000103227	rs28450391	0.06422075	0.001574829	0.476750817	0.048692039	-0.264994054	1.085187478	-0.040131652	0.229022617	0.140753775	0.328902503	0.05607469	0.113997394	0.075593785	0.002559631	0.715270352	0.954503369	Bacteria.Firmicutes.Negativicutes.Selenomonadales.Acidaminococcaceae.Phascolarctobacterium	LMF1
62698	ENSG00000103227	rs28450391	0.092947835	0.02763346	0.503860781	0.390540153	-0.297425413	0.827617397	-0.045467712	0.116466939	0.174431024	0.367322618	0.067643645	0.13473536	0.171681969	0.02935934	0.996596763	0.999791394	Bacteria.Firmicutes.Clostridia.Clostridiales.Ruminococcaceae.Ruminococcaceae_UCG_005	LMF1
62699	ENSG00000103227	rs28450391	0.21083663	0.000646544	0.996356032	0.016713798	-0.218794666	1.46235354	0.000360399	-0.495519941	0.173132537	0.407950659	0.078609966	0.201725768	0.238532859	0.003373569	0.964726143	0.587258568	Bacteria.Firmicutes.Erysipelotrichia.Erysipelotrichales.Erysipelotrichaceae	LMF1
62700	ENSG00000103227	rs28450391	0.100567234	0.052582543	0.384900968	0.589686558	-0.372083032	0.736493873	-0.082181149	0.076192479	0.223366774	0.373012855	0.093942236	0.140582123	0.24311669	0.076847066	0.948905015	0.966332496	Bacteria.Firmicutes.Clostridia.Clostridiales.Ruminococcaceae.Ruminococcaceae_NK4A214_group	LMF1
62701	ENSG00000103227	rs28450391	0.05210487	0.008814698	0.258489752	0.08291339	-0.412407101	1.362906363	-0.100860406	0.335724631	0.20843691	0.5046615	0.088477803	0.19062634	0.188579338	0.026897764	0.99032513	0.729514443	Bacteria.Firmicutes.Clostridia.Clostridiales.Ruminococcaceae.Ruminococcaceae_UCG_013	LMF1
62702	ENSG00000103227	rs28450391	0.172373824	0.013817441	0.251857033	0.934232714	-0.187783652	0.542181327	-0.075042506	-0.008149138	0.136094042	0.21425048	0.064907988	0.098371072	0.105009047	0.007281245	0.998525812	0.998516628	Bacteria.Proteobacteria.Deltaproteobacteria.Desulfovibrionales.Desulfovibrionaceae	LMF1
62703	ENSG00000103227	rs28450391	0.549244185	0.099590507	0.943263678	0.360752812	-0.203615995	1.268003163	-0.004614082	-0.12003508	0.338212035	0.758967102	0.064583106	0.130412298	0.886743959	0.32581094	0.999973618	0.989705988	Bacteria.Bacteroidetes.Bacteroidia.Bacteroidales.Bacteroidaceae.Bacteroides	LMF1
62704	ENSG00000103227	rs28450391	0.15425765	0.020852292	0.832792632	0.448523952	-0.220180363	0.548892322	-0.017307067	-0.092396078	0.15274902	0.23176403	0.081648126	0.12117627	0.114893287	0.010875193	0.908085612	0.98064907	Bacteria.Actinobacteria.Actinobacteria.Bifidobacteriales.Bifidobacteriaceae.Bifidobacterium	LMF1
62705	ENSG00000103227	rs28450391	0.062688059	0.002626528	0.309839303	0.128663286	-0.32246121	0.758385339	-0.057053089	0.123309484	0.170261915	0.242380291	0.055740066	0.080124128	0.105261987	0.004458885	0.968603562	0.99999132	Bacteria.Firmicutes.Clostridia.Clostridiales.Clostridiaceae_1	LMF1
62706	ENSG00000103227	rs28450391	0.875089541	0.369286743	0.127976282	0.403355364	0.033124481	0.330379748	0.149400691	-0.148872605	0.209890515	0.36542825	0.096900014	0.176989857	0.602333446	0.227228304	0.99792254	0.986607256	Bacteria.Firmicutes.Clostridia.Clostridiales.Family_XIII.Family_XIII_AD3011_group	LMF1
62707	ENSG00000103227	rs28450391	0.30220761	0.018095445	0.238648174	0.866499996	-0.150088516	0.526051229	-0.073926272	0.015593798	0.144320274	0.216926936	0.062159497	0.09239559	0.169142935	0.009393291	0.947501103	0.977793214	Bacteria.Bacteroidetes.Bacteroidia.Bacteroidales.Porphyromonadaceae	LMF1
62708	ENSG00000103227	rs28450391	0.490455687	0.062976882	0.024155613	0.595650345	0.137818367	0.861958761	0.188963099	0.101149288	0.198723667	0.455634193	0.081851582	0.189669634	0.469553898	0.088484826	0.998891856	0.999590371	Bacteria.Firmicutes.Bacilli.Bacillales.Staphylococcaceae.Staphylococcus	LMF1
62709	ENSG00000103227	rs28450391	0.687496115	0.573102269	0.106692447	0.086705746	0.092659783	0.173518112	-0.153839369	0.222426235	0.229322721	0.306376493	0.094039126	0.127878421	0.447519928	0.289572501	0.99759175	0.986746924	Bacteria.Firmicutes.Clostridia.Clostridiales.Lachnospiraceae.Lachnospiraceae_UCG_008	LMF1
62710	ENSG00000103227	rs28450391	0.352480304	0.643212355	0.017514323	0.183511538	0.201641562	0.169643391	0.199631054	-0.199339197	0.215313069	0.364523864	0.081884929	0.14828034	0.408758029	0.351994442	0.997947728	0.9977362	Bacteria.Actinobacteria.Actinobacteria.Micrococcales	LMF1
62711	ENSG00000103227	rs28450391	0.704344778	0.046064576	0.983411339	0.10974601	-0.217095126	2.816391557	-0.002014385	-0.363652183	0.569599128	1.384839797	0.096509262	0.224265318	0.997454612	0.727982475	0.998446538	0.999159905	Bacteria.Firmicutes.Clostridia.Clostridiales	LMF1
62712	ENSG00000103227	rs28450391	0.400493868	0.171317794	0.724981368	0.552203525	-0.165078066	0.438888737	0.021912397	-0.062474247	0.195060019	0.317285585	0.062016079	0.104547271	0.340672663	0.115191459	0.858065281	0.947181001	Bacteria.Bacteroidetes.Bacteroidia.Bacteroidales.Prevotellaceae.Prevotella_9	LMF1
62713	ENSG00000103227	rs28450391	0.723251781	0.910978976	0.901997031	0.303194065	-0.153771307	-0.072173971	-0.01297269	0.144610291	0.432362819	0.643032222	0.104939418	0.139338929	0.83129199	0.678296157	0.999330493	0.996754281	Bacteria.Proteobacteria	LMF1
62714	ENSG00000103227	rs28450391	0.180453019	0.022385574	0.760676413	0.914732029	-0.258667128	0.585709362	0.021297204	0.009693471	0.191051525	0.250342557	0.069626872	0.090180924	0.194433917	0.021805799	0.814991777	0.996359602	Bacteria.Proteobacteria.Betaproteobacteria	LMF1
62715	ENSG00000103227	rs28450391	0.296317161	0.022783404	0.867502689	0.440969488	-0.200618582	0.784190939	0.011146752	0.088644737	0.190551766	0.336205747	0.066550816	0.114334923	0.292571255	0.028062388	0.999858829	0.936374946	Bacteria.Proteobacteria.Betaproteobacteria.Neisseriales.Neisseriaceae.Eikenella	LMF1
62716	ENSG00000103227	rs28450391	0.230062468	0.020856539	0.932902247	0.348788557	-0.238843256	0.850628806	-0.005846585	0.120228228	0.19713501	0.359181539	0.069173429	0.127393177	0.30836523	0.027870658	0.999985325	0.999758873	Bacteria.Firmicutes.Clostridia.Clostridiales.Ruminococcaceae.Ruminococcaceae_UCG_014	LMF1
62717	ENSG00000103227	rs28450391	0.40681326	0.098977926	0.375242918	0.533842418	-0.135287553	0.46605211	0.06962371	-0.085473066	0.16203384	0.278441179	0.0779811	0.136650739	0.25338426	0.048289204	0.991744893	0.884813348	Bacteria.Firmicutes.Bacilli.Lactobacillales.Carnobacteriaceae	LMF1
62718	ENSG00000103227	rs28450391	0.162152779	0.069539314	0.688341475	0.410137909	-0.258820767	0.485507664	-0.049374037	-0.137432236	0.18304994	0.263094924	0.122545612	0.165780582	0.170241477	0.039798356	0.999005033	0.917178808	Bacteria.Actinobacteria.Coriobacteriia.Coriobacteriales	LMF1
62719	ENSG00000103227	rs28450391	0.069402842	0.016389092	0.383335666	0.731668143	-0.261617198	0.553105828	0.062341557	0.043782141	0.141698292	0.22446405	0.07102778	0.127131208	0.068325843	0.011479505	0.92078388	0.948134817	Bacteria.Firmicutes.Clostridia.Clostridiales.Lachnospiraceae.Fusicatenibacter	LMF1
62720	ENSG00000103227	rs28450391	0.109503586	0.049130329	0.873927297	0.208273166	-0.217205347	0.460943926	0.012060287	-0.172545369	0.133857877	0.229896568	0.075708512	0.135760032	0.081560637	0.023495058	0.999670759	0.996530704	Bacteria.Firmicutes.Clostridia.Clostridiales.Ruminococcaceae.Flavonifractor	LMF1
62721	ENSG00000103227	rs28450391	0.126658381	0.046509186	0.898912826	0.191370882	-0.205793618	0.455210061	-0.008751179	-0.152939023	0.133006069	0.224300531	0.068619306	0.115838041	0.08193805	0.021467874	0.999160666	0.997201293	Bacteria.Firmicutes.Clostridia.Clostridiales.Lachnospiraceae.Coprococcus_1	LMF1
62722	ENSG00000103227	rs28450391	0.079804662	0.006219601	0.584650884	0.314311092	-0.252048864	0.707212404	-0.032915475	0.103999361	0.141626803	0.250070763	0.059917631	0.102556776	0.068786796	0.003712819	0.564109962	0.917384146	Bacteria.Firmicutes.Clostridia.Clostridiales.Lachnospiraceae.Lachnospira	LMF1
62723	ENSG00000103227	rs28450391	0.066174426	0.001534468	0.296930929	0.066219482	-0.278022635	0.842058639	-0.094716949	0.31293941	0.148780111	0.254557141	0.090079513	0.16749392	0.095016916	0.00229076	0.999672451	0.998587032	Bacteria.Firmicutes.Clostridia.Clostridiales.Ruminococcaceae.Butyricicoccus	LMF1
62724	ENSG00000103227	rs28450391	0.00800444	0.007363011	0.023513962	0.331148144	-0.452219153	0.746888886	0.209944406	-0.146875219	0.16527055	0.269942684	0.090508388	0.150006497	0.034693012	0.009320313	0.976314705	0.980405449	Bacteria.Firmicutes.Bacilli.Lactobacillales.Streptococcaceae.Streptococcus	LMF1
62725	ENSG00000103227	rs28450391	0.076556548	0.018517771	0.101650619	0.246680374	-0.240155347	0.707452528	0.114272685	-0.164333445	0.133445296	0.292837929	0.068822295	0.140578332	0.085654591	0.010369193	0.977260763	0.917260592	Bacteria.Firmicutes.Negativicutes.Selenomonadales.Veillonellaceae.Veillonella	LMF1
62726	ENSG00000103227	rs28450391	0.12291754	0.006010159	0.901546032	0.361882294	-0.224349556	0.668472453	0.00660971	-0.086271803	0.14354129	0.235346778	0.05322144	0.093952301	0.112103574	0.006022824	0.819813589	0.822559833	Bacteria.Firmicutes.Clostridia.Clostridiales.Lachnospiraceae.Roseburia	LMF1
62727	ENSG00000103227	rs28450391	0.029194298	0.000291354	0.115985566	0.002478151	-0.543180331	2.589464364	0.105680092	-0.546512513	0.243558396	0.676162323	0.066335408	0.173575085	0.273314228	0.009701666	0.998803525	0.997226571	Bacteria.Firmicutes.Clostridia.Clostridiales.Lachnospiraceae.Eubacterium_rectale_group	LMF1
62728	ENSG00000103227	rs28450391	0.010693165	0.001201192	0.052596531	0.029719249	-0.557871936	1.252951355	-0.16372182	0.304388662	0.21224711	0.369860232	0.082925421	0.136944339	0.082309924	0.007357822	0.961639693	0.837847326	Bacteria.Firmicutes.Clostridia.Clostridiales.Ruminococcaceae.Eubacterium_coprostanoligenes_group	LMF1
62729	ENSG00000103227	rs28450391	0.094591016	0.010911633	0.131832569	0.375305612	-0.22718711	0.611089996	-0.094079176	0.081382961	0.133921524	0.233171565	0.061646165	0.091163933	0.066336502	0.007390457	0.998277807	0.999325446	Bacteria.Bacteroidetes.Bacteroidia.Bacteroidales.Porphyromonadaceae.Parabacteroides	LMF1
62730	ENSG00000103227	rs28450391	0.480382269	0.11404131	0.275539639	0.469881911	-0.115302976	0.445333446	0.083348303	-0.098435203	0.162450054	0.278014592	0.075795117	0.135413154	0.274860123	0.055901119	0.945687051	0.859083043	Bacteria.Firmicutes.Bacilli.Lactobacillales.Carnobacteriaceae.Granulicatella	LMF1
62731	ENSG00000103227	rs28450391	0.131031332	0.019147293	0.913791833	0.758525881	-0.218011014	0.55482428	-0.00631664	-0.030733987	0.142551915	0.230933422	0.058121951	0.099554669	0.08542848	0.011535682	0.968802863	0.997181136	Bacteria.Bacteroidetes.Bacteroidia.Bacteroidales.Prevotellaceae	LMF1
62732	ENSG00000103227	rs28450391	0.063460401	0.011087455	0.178413592	0.484530413	-0.261050221	0.633310492	0.082616369	-0.067566449	0.13825181	0.242208671	0.060731037	0.096103709	0.056741589	0.007961477	0.914489909	0.989428248	Bacteria.Proteobacteria.Gammaproteobacteria.Pasteurellales.Pasteurellaceae.Haemophilus	LMF1
62733	ENSG00000103227	rs28450391	0.142791093	0.015732286	0.125807483	0.132612916	-0.198341718	0.536078685	0.072426631	-0.110455722	0.133704114	0.216147648	0.046703029	0.072525779	0.095148899	0.009080589	0.603736972	0.985377765	Bacteria.Proteobacteria.Betaproteobacteria.Burkholderiales.Alcaligenaceae.Sutterella	LMF1
62734	ENSG00000103227	rs28450391	0.675334175	0.087946239	0.316368177	0.690469262	-0.080676631	0.775712153	-0.062290536	-0.055623892	0.191750234	0.447768778	0.061690216	0.139060312	0.554873438	0.088839485	0.9994853	0.999502343	Bacteria.Firmicutes.Clostridia.Clostridiales.Lachnospiraceae.Ruminococcus_gnavus_group	LMF1
62735	ENSG00000103227	rs28450391	0.075289497	0.004412895	0.537894943	0.147051267	-0.249916344	0.872025914	-0.034671505	0.156698064	0.138255463	0.295596192	0.055986579	0.106775937	0.087443065	0.004365964	0.899948514	0.91286743	Bacteria.Firmicutes.Negativicutes.Selenomonadales.Acidaminococcaceae	LMF1
62736	ENSG00000103227	rs28450391	0.061921333	0.011084702	0.200757062	0.504651508	-0.265400679	0.636508566	0.07882423	-0.064690601	0.139712491	0.243423021	0.060985475	0.096421383	0.053718631	0.007922296	0.895619078	0.987424055	Bacteria.Proteobacteria.Gammaproteobacteria.Pasteurellales.Pasteurellaceae	LMF1
62737	ENSG00000103227	rs28450391	0.119945611	0.002486373	0.575987328	0.067472516	-0.310711052	1.105243737	-0.039850973	0.227911883	0.197186844	0.351155559	0.070897729	0.122561402	0.198774674	0.00917984	0.997329664	0.92426646	Bacteria.Firmicutes.Negativicutes.Selenomonadales.Veillonellaceae.Megasphaera	LMF1
62738	ENSG00000103227	rs28450391	0.349957765	0.151076058	0.997904848	0.750340772	-0.212140434	0.496534033	0.00025182	-0.043012262	0.225332598	0.34176544	0.09553098	0.134606226	0.40833629	0.131453427	0.99991226	0.996838275	Bacteria.Actinobacteria.Coriobacteriia.Coriobacteriales.Coriobacteriaceae.Collinsella	LMF1
62739	ENSG00000103227	rs28450391	0.142449286	0.064667834	0.606565021	0.442972759	-0.275292092	0.498162632	-0.061001706	-0.126104156	0.185415699	0.265058555	0.117878051	0.163369126	0.15942042	0.039425377	0.999739884	0.895289225	Bacteria.Actinobacteria.Coriobacteriia.Coriobacteriales.Coriobacteriaceae	LMF1
62740	ENSG00000103227	rs28450391	0.15107394	0.039843095	0.601199	0.349556208	-0.313414941	0.955874853	-0.040755947	0.154447389	0.21572304	0.455721974	0.077593945	0.163914272	0.272013802	0.062541012	0.961249848	0.997513341	Bacteria.Firmicutes.Clostridia.Clostridiales.Lachnospiraceae.Eubacterium_xylanophilum_group	LMF1
62741	ENSG00000103227	rs28450391	0.023222652	0.000316439	0.014584697	0.004601429	-0.300260607	0.922834017	-0.12202557	0.26174172	0.129161139	0.242553609	0.048622185	0.089168779	0.032379376	0.000506308	0.844253506	0.70145634	Bacteria.Proteobacteria.Betaproteobacteria.Burkholderiales.Alcaligenaceae.Parasutterella	LMF1
62742	ENSG00000103227	rs28450391	0.363889106	0.080115	0.42299028	0.619760622	-0.147016492	0.499440523	0.055139431	-0.061877705	0.160780126	0.2809325	0.06838281	0.124108689	0.302639506	0.056234516	0.533318507	0.963223163	Bacteria.Firmicutes.Clostridia.Clostridiales.Christensenellaceae.Christensenellaceae_R_7_group	LMF1
62743	ENSG00000103227	rs28450391	0.211741037	0.000654762	0.995750509	0.016908919	-0.218510011	1.462930992	0.000420341	-0.493350948	0.173254268	0.408562567	0.078619895	0.201217196	0.240483075	0.003444834	0.975992078	0.582196653	Bacteria.Firmicutes.Erysipelotrichia.Erysipelotrichales	LMF1
62744	ENSG00000103227	rs28450391	0.212348299	0.017050376	0.90011304	0.925987495	-0.205379627	0.567323618	-0.007465709	0.007863281	0.16306246	0.23169791	0.059246997	0.084319822	0.161868092	0.014450928	0.844980074	0.935950426	Bacteria.Proteobacteria.Betaproteobacteria.Burkholderiales.Alcaligenaceae	LMF1
62745	ENSG00000103227	rs28450391	0.212115483	0.391866766	0.666650025	0.531656959	-0.287144745	0.335931672	0.029630262	0.059913602	0.227862914	0.389720355	0.06847432	0.095276246	0.369808989	0.231578749	0.996566686	0.997858307	Bacteria.Proteobacteria.Gammaproteobacteria	LMF1
62746	ENSG00000103227	rs28450391	0.197128728	0.018839946	0.381534792	0.14838696	-0.1817533	0.52143746	0.054254126	-0.138975356	0.13947472	0.216455438	0.061578653	0.09501736	0.114684399	0.010873166	0.99935717	0.949725174	Bacteria.Firmicutes.Erysipelotrichia.Erysipelotrichales.Erysipelotrichaceae.Erysipelotrichaceae_UCG_003	LMF1
62747	ENSG00000103227	rs28450391	0.010056579	0.008449354	0.033676582	0.37278764	-0.447696484	0.741091587	0.198410954	-0.135537363	0.168847188	0.272831318	0.091438524	0.15102391	0.042960485	0.010669317	0.981698993	0.976249604	Bacteria.Firmicutes.Bacilli.Lactobacillales.Streptococcaceae	LMF1
62748	ENSG00000103227	rs28450391	0.178043605	0.018033887	0.789905542	0.944122653	-0.249986041	0.591612203	0.018336196	0.006260695	0.183605173	0.243826279	0.068537954	0.08898008	0.167324778	0.016958362	0.785859678	0.994680072	Bacteria.Proteobacteria.Betaproteobacteria.Burkholderiales	LMF1
62749	ENSG00000103227	rs28450391	0.398745626	0.022568587	0.080260592	0.333798767	-0.121554646	0.51078272	0.128059173	-0.116504297	0.143097089	0.2186266	0.07206812	0.119647006	0.176862908	0.010341108	0.952395074	0.935449612	Bacteria.Proteobacteria.Gammaproteobacteria.Pseudomonadales	LMF1
62750	ENSG00000103227	rs28450391	0.116966924	0.00671316	0.70867583	0.408723402	-0.218457141	0.646940548	0.037054317	-0.137764022	0.1375015	0.231012526	0.098738413	0.165677036	0.083820938	0.004943399	0.800529868	0.9138367	Bacteria.Actinobacteria.Actinobacteria	LMF1
62751	ENSG00000103227	rs28450391	0.054035361	0.00216557	0.257058132	0.104902814	-0.343249785	0.786177606	-0.066268414	0.133514895	0.174940256	0.246152181	0.057956332	0.081189112	0.104308206	0.004728327	0.99714486	0.996602117	Bacteria.Firmicutes.Clostridia.Clostridiales.Clostridiaceae_1.Clostridium_sensu_stricto_1	LMF1
62752	ENSG00000103227	rs28450391	0.09014053	0.007678129	0.547878117	0.862328663	-0.250804453	0.60203446	-0.044148619	0.021863816	0.145793285	0.218801235	0.073081315	0.125582574	0.08617744	0.004941065	0.643529991	0.884103191	Bacteria.Firmicutes.Clostridia.Clostridiales.Peptostreptococcaceae	LMF1
62753	ENSG00000103227	rs28450391	0.094138817	0.00139036	0.404550559	0.032132476	-0.399677269	1.167182969	-0.064359899	0.264268398	0.235270226	0.349438503	0.076711266	0.120680641	0.2060299	0.007729955	0.998896274	0.98418264	Bacteria.Proteobacteria.Deltaproteobacteria.Desulfovibrionales.Desulfovibrionaceae.Desulfovibrio	LMF1
62754	ENSG00000103227	rs28450391	0.075836779	0.033604361	0.361251024	0.666334849	-0.329998668	0.679094619	-0.048954986	0.041467965	0.182908059	0.312831806	0.053242786	0.095734291	0.128025493	0.033491043	0.868182661	0.998607976	Bacteria.Firmicutes.Clostridia.Clostridiales.Lachnospiraceae.Tyzzerella_4	LMF1
62755	ENSG00000103227	rs28450391	0.257580003	0.010926143	0.962293147	0.137551895	-0.219867425	1.239325952	0.003284696	0.238209729	0.192502454	0.472976066	0.06921164	0.158436098	0.304713954	0.027744849	0.999878354	0.935158928	Bacteria.Bacteroidetes.Bacteroidia.Bacteroidales.Porphyromonadaceae.Barnesiella	LMF1
62756	ENSG00000103227	rs28450391	0.129118858	0.035362124	0.325710137	0.588009813	-0.206316637	0.473642944	-0.06512162	-0.052153388	0.134223206	0.220399662	0.065760912	0.09579481	0.095022299	0.017125	0.995339941	0.95533137	Bacteria.Proteobacteria.Deltaproteobacteria.Desulfovibrionales.Desulfovibrionaceae.Bilophila	LMF1
62757	ENSG00000103227	rs28450391	0.158713162	0.067549935	0.669855214	0.927682555	-0.275078146	0.566786836	-0.028915541	-0.010637873	0.192929972	0.304882363	0.067513783	0.11675399	0.210189871	0.058765258	0.865359245	0.998304349	Bacteria.Firmicutes.Erysipelotrichia.Erysipelotrichales.Erysipelotrichaceae.Clostridium_innocuum_group	LMF1
62758	ENSG00000103227	rs28450391	0.117327102	0.00586406	0.103270994	0.194869241	-0.212491291	0.636653651	0.091415432	-0.112047562	0.133880555	0.223449579	0.055322005	0.085544629	0.082646783	0.004177652	0.762321158	0.781239893	Bacteria.Fusobacteria.Fusobacteriia.Fusobacteriales	LMF1
62759	ENSG00000103227	rs28450391	0.114016702	0.004940015	0.109161063	0.157567073	-0.214446538	0.641780081	0.089918722	-0.120343584	0.133866281	0.220521094	0.055359936	0.084168843	0.082688704	0.003613523	0.764978913	0.760602437	Bacteria.Fusobacteria.Fusobacteriia.Fusobacteriales.Fusobacteriaceae.Fusobacterium	LMF1
62760	ENSG00000103227	rs28450391	0.114651206	0.023332532	0.482045961	0.453189319	-0.321379115	0.765143434	-0.055573697	0.098606606	0.200976575	0.329409466	0.078596388	0.130666729	0.175554413	0.030659983	0.772562424	0.996502544	Bacteria.Firmicutes.Clostridia.Clostridiales.Family_XI	LMF1
62761	ENSG00000103227	rs28450391	0.121208555	0.005779012	0.654919466	0.287337645	-0.237994248	0.741910918	0.050460166	-0.189662279	0.151562902	0.259914645	0.112381474	0.176795519	0.118138068	0.006130241	0.850717868	0.928200989	Bacteria.Actinobacteria	LMF1
62762	ENSG00000103227	rs28450391	0.155447944	0.029535587	0.762546985	0.182765083	-0.213466168	0.492594381	-0.015478583	0.095688287	0.148525635	0.221359168	0.051015516	0.071055739	0.14748831	0.018593958	0.999492402	0.999741582	Bacteria.Proteobacteria.Gammaproteobacteria.Enterobacteriales.Enterobacteriaceae.Escherichia_Shigella	LMF1
62763	ENSG00000103227	rs28450391	0.16066851	0.007386482	0.876028876	0.502906665	-0.205696811	0.621299474	-0.010410547	-0.065089793	0.144956141	0.224646176	0.066469602	0.09661901	0.107288464	0.005825558	0.999694213	0.908466096	Bacteria.Firmicutes.Clostridia.Clostridiales.Lachnospiraceaencultured	LMF1
62764	ENSG00000103227	rs28450391	0.276515925	0.022926216	0.676645005	0.30320121	-0.180282112	1.013694748	0.026982441	0.164774619	0.164281321	0.435075055	0.064407266	0.158770589	0.272186413	0.030591308	0.867085851	0.97738634	Bacteria.Firmicutes.Clostridia.Clostridiales.Ruminococcaceae.Ruminococcus_2	LMF1
62765	ENSG00000103227	rs28450391	0.920288515	0.067737527	0.448299336	0.512757591	-0.028227892	0.860781643	-0.079034632	-0.110000747	0.280986925	0.463350891	0.103601384	0.167132899	0.75155537	0.142378234	0.886772774	0.890709939	Bacteria.Firmicutes.Negativicutes.Selenomonadales	LMF1
62766	ENSG00000103227	rs28450391	0.238015635	0.010510713	0.144297237	0.927490498	-0.164532935	0.624254395	0.12095617	0.011892071	0.13815609	0.23691837	0.081850163	0.130172525	0.141176393	0.006888116	0.88760533	0.997132292	Bacteria.Firmicutes.Bacilli.Bacillales	LMF1
62767	ENSG00000103227	rs28450391	0.119008614	0.00909812	0.841202326	0.829582476	-0.214220795	0.57995454	-0.018669514	-0.033026529	0.1356005	0.215685794	0.092809686	0.152826141	0.082343415	0.00523608	0.999276643	0.988728768	Bacteria.Firmicutes.Clostridia.Clostridiales.Ruminococcaceae.Ruminiclostridium_5	LMF1
62768	ENSG00000103227	rs28450391	0.362773697	0.078754905	0.42337174	0.624251344	-0.147237766	0.500963017	0.055076626	-0.060983162	0.160645841	0.280486122	0.068361415	0.123904536	0.300042535	0.05455601	0.533223352	0.967123414	Bacteria.Firmicutes.Clostridia.Clostridiales.Christensenellaceae	LMF1
62769	ENSG00000103227	rs28450391	0.678735763	0.083428087	0.038233297	0.128074316	-0.063054948	0.426347751	0.137884087	-0.15252697	0.151552097	0.242496797	0.06518121	0.098953583	0.335898338	0.050936726	0.701593373	0.888814969	Bacteria.Firmicutes.Clostridia.Clostridiales.Ruminococcaceae.Ruminococcaceae_UCG_003	LMF1
62770	ENSG00000103227	rs28450391	0.122382711	0.02690001	0.64457412	0.643759202	-0.212081403	0.521688033	0.024394897	0.042423031	0.135494559	0.230399483	0.052635073	0.091307766	0.089983839	0.011194693	0.793681324	0.92250092	Bacteria.Firmicutes.Clostridia.Clostridiales.Lachnospiraceae.Lachnospiraceae_NK4A136_group	LMF1
62771	ENSG00000103227	rs28450391	0.01633775	0.000928143	0.067199339	0.030141786	-0.379157892	1.02683987	-0.09895438	0.224714315	0.153794758	0.295883521	0.053159051	0.101369164	0.040480525	0.002121045	0.921068796	0.998439902	Bacteria.Verrucomicrobia.Verrucomicrobiae.Verrucomicrobiales.Verrucomicrobiaceae.Akkermansia	LMF1
62772	ENSG00000103227	rs28450391	0.234596677	0.018499796	0.077491186	0.942579837	-0.161804823	0.513175572	-0.096692809	-0.007697055	0.134867013	0.212386332	0.053902932	0.106450037	0.117836278	0.009500426	0.882590235	0.923624416	Bacteria.Bacteroidetes.Bacteroidia.Bacteroidales.Rikenellaceae	LMF1
62773	ENSG00000103227	rs28450391	0.240621192	0.208580085	0.788000426	0.32573019	-0.18566946	0.369753361	-0.014193496	0.074037003	0.156780511	0.291123541	0.052564639	0.074766939	0.218185533	0.102402839	0.997282517	0.999171204	Bacteria.Proteobacteria.Gammaproteobacteria.Enterobacteriales.Enterobacteriaceae	LMF1
62774	ENSG00000103227	rs28450391	0.081163624	0.01866102	0.347731767	0.208808277	-0.380229259	1.060142066	-0.068945649	0.190022929	0.214635887	0.439385469	0.072893361	0.149689597	0.221736254	0.040304008	0.997594253	0.968019235	Bacteria.Firmicutes.Erysipelotrichia.Erysipelotrichales.Erysipelotrichaceae.Faecalitalea	LMF1
62775	ENSG00000103227	rs28450391	0.125187564	0.00884634	0.654930273	0.205350895	-0.281003839	0.920352789	-0.029968067	0.159040004	0.18089801	0.34095903	0.066745094	0.124321174	0.173762671	0.016758034	0.724420595	0.959078693	Bacteria.Firmicutes.Clostridia.Clostridiales.Ruminococcaceae.Ruminococcus_1	LMF1
62776	ENSG00000103227	rs28450391	0.435601675	0.027373605	0.320603867	0.885964655	-0.128068882	0.603558	0.072290459	0.016249182	0.163250871	0.26741198	0.07222803	0.112860132	0.258194758	0.02158429	0.979221309	0.998719086	Bacteria.Firmicutes.Bacilli.Bacillales.Family_XI.Gemella	LMF1
62777	ENSG00000103227	rs28450391	0.40465542	0.009036627	0.292469426	0.455463664	-0.128425731	0.603403383	0.054061766	0.054244736	0.153106379	0.224196303	0.050937951	0.072246209	0.196394023	0.0075241	0.955858825	0.966245262	Bacteria.Firmicutes.Clostridia.Clostridiales.Lachnospiraceae.Tyzzerella	LMF1
62778	ENSG00000103227	rs28450391	0.699594111	0.12202435	0.503765445	0.708849161	-0.092351992	0.778800845	-0.036486839	-0.037435283	0.238279328	0.497074232	0.054270365	0.099815866	0.622565112	0.169838682	0.960907055	0.926419835	Bacteria.Firmicutes.Clostridia.Clostridiales.Ruminococcaceae.Faecalibacterium	LMF1
62779	ENSG00000103227	rs28450391	0.015461944	0.000445739	0.07016298	0.016060675	-0.379357341	1.05621291	-0.097365742	0.248196668	0.152540717	0.285459282	0.052882975	0.100400719	0.039826012	0.001219692	0.947613107	0.99789802	Bacteria.Verrucomicrobia	LMF1
62780	ENSG00000103227	rs28450391	0.088507869	0.004144887	0.547642679	0.194741499	-0.273430545	0.703598787	-0.039570729	0.134456745	0.15811917	0.236742563	0.065464697	0.102623547	0.092516246	0.00299312	0.588988681	0.87091416	Bacteria.Firmicutes.Clostridia.Clostridiales.Peptostreptococcaceae.Intestinibacter	LMF1
62781	ENSG00000103227	rs28450391	0.173527731	0.012926984	0.255878354	0.972186826	-0.187524801	0.547753572	-0.074538434	-0.00349981	0.136277248	0.214280796	0.065025911	0.099993929	0.105414505	0.007334297	0.997604342	0.997419476	Bacteria.Proteobacteria.Deltaproteobacteria	LMF1
62782	ENSG00000103227	rs28450391	0.686869946	0.07345896	0.905669691	0.273359293	-0.179312158	1.441056099	-0.010876322	-0.167583015	0.442839665	0.792057748	0.091424262	0.151699113	0.917100185	0.368651413	0.999135888	0.977096731	Bacteria.Firmicutes.Clostridia.Clostridiales.Ruminococcaceae	LMF1
62783	ENSG00000103227	rs28450391	0.012751985	0.009292764	0.051065304	0.352931707	-0.467191306	0.778451052	0.182434268	-0.142069423	0.182391911	0.290357414	0.091783499	0.151845125	0.054416357	0.013616598	0.967792983	0.973447285	Bacteria.Firmicutes.Bacilli.Lactobacillales	LMF1
62784	ENSG00000103227	rs28450391	0.894879286	0.225850777	0.510807769	0.600675329	0.059721251	1.052430709	-0.054666964	-0.076596565	0.450213747	0.86072981	0.082675809	0.145619647	0.965092558	0.497028841	0.997187614	0.939136997	Bacteria.Bacteroidetes.Bacteroidia.Bacteroidales	LMF1
62785	ENSG00000103227	rs28450391	0.123851323	0.009251516	0.973495838	0.772396768	-0.214627592	0.580758983	-0.002360774	-0.031616861	0.137669647	0.216485742	0.070782894	0.108854798	0.08228362	0.00622537	0.799485127	0.979583885	Bacteria.Firmicutes.Clostridia.Clostridiales.Lachnospiraceae.Dorea	LMF1
62786	ENSG00000103227	rs28450391	0.478240881	0.027045597	0.791949134	0.073734365	-0.34805421	2.819407439	0.024691355	-0.423043321	0.487979895	1.246401469	0.093221292	0.232748221	0.954184916	0.462944602	0.999826541	0.999832315	Bacteria.Firmicutes.Clostridia.Clostridiales.Lachnospiraceae	LMF1
62787	ENSG00000103227	rs28450391	0.041896153	0.00076811	0.281004502	0.017790928	-0.331457558	1.341624398	-0.072341343	0.334639698	0.159695827	0.380013558	0.06654484	0.137613029	0.085350984	0.002525031	0.67526391	0.771142678	Bacteria.Bacteroidetes.Bacteroidia.Bacteroidales.Porphyromonadaceae.Odoribacter	LMF1
62788	ENSG00000103227	rs28450391	0.742566273	0.046258846	0.969700212	0.102249895	-0.204736698	3.102126795	-0.003914301	-0.403328449	0.620677068	1.526740442	0.102654383	0.24334427	0.999435429	0.89000092	0.999968393	0.999515331	Bacteria.Firmicutes	LMF1
62789	ENSG00000103227	rs28450391	0.891759766	0.179933555	0.013744924	0.030690806	-0.021038445	0.327805018	0.132386976	-0.183205357	0.154001475	0.241824183	0.052272581	0.082928399	0.450748302	0.124218465	0.294596844	0.67928515	Bacteria.Firmicutes.Clostridia.Clostridiales.Lachnospiraceae.Lachnospiraceae_UCG_010	LMF1
62790	ENSG00000103227	rs28450391	0.761735234	0.049337662	0.046363259	0.271347775	-0.047459183	0.453773535	0.142868945	-0.125411079	0.155869821	0.226533467	0.070348946	0.113044637	0.385823272	0.031061245	0.765947063	0.899470775	Bacteria.Proteobacteria.Gammaproteobacteria.Pseudomonadales.Pseudomonadaceae.Pseudomonas	LMF1
62791	ENSG00000103275	rs4984799	0.736014604	0.73325228	0.153353905	0.237098998	-0.088603128	0.066423616	0.137099355	-0.083754807	0.261687459	0.194068114	0.094900059	0.070189021	0.282421192	0.19075126	0.955858825	0.966227447	Bacteria.Firmicutes.Clostridia.Clostridiales.Lachnospiraceae.Tyzzerella	UBE2I
62792	ENSG00000103275	rs4984799	0.162631802	0.142295422	0.328638303	0.254316422	-0.515490056	0.39667173	-0.128061	0.110807965	0.36500055	0.267063026	0.130109188	0.09634635	0.301964517	0.140034553	0.997594253	0.968019235	Bacteria.Firmicutes.Erysipelotrichia.Erysipelotrichales.Erysipelotrichaceae.Faecalitalea	UBE2I
62793	ENSG00000103275	rs4984799	0.020591789	0.032932796	0.021379107	0.041451743	-0.740187291	0.526647379	-0.322438351	0.243278958	0.311869917	0.241649795	0.136727238	0.116948419	0.086537428	0.040103158	0.666918662	0.931846421	Bacteria.Firmicutes.Clostridia.Clostridiales.Lachnospiraceae.Lachnospiraceae_ND3007_group	UBE2I
62794	ENSG00000103275	rs4984799	0.191510626	0.242994694	0.20233627	0.138245506	-0.317807735	0.206790531	-0.127817051	0.117302971	0.240788555	0.175507294	0.099242142	0.078159486	0.10374978	0.070789784	0.941857357	0.804125102	Bacteria.Bacteroidetes.Bacteroidia.Bacteroidales.Rikenellaceae.Alistipes	UBE2I
62795	ENSG00000103275	rs4984799	0.318221565	0.368578245	0.694738132	0.638766236	-0.242177161	0.159166114	-0.036292436	0.032978976	0.240770663	0.175789385	0.092070625	0.069924693	0.163093589	0.1007243	0.843941501	0.852880543	Bacteria.Firmicutes.Negativicutes.Selenomonadales.Veillonellaceae.Dialister	UBE2I
62796	ENSG00000103275	rs4984799	0.375894646	0.437356992	0.011603461	0.038472259	0.277898176	-0.193927677	-0.348038064	0.218186528	0.311683871	0.248154101	0.133990407	0.103273879	0.278710472	0.208034164	0.806588721	0.748915213	Bacteria.Firmicutes.Clostridia.Clostridiales.Lachnospiraceae.Blautia	UBE2I
62797	ENSG00000103275	rs4984799	0.815997876	0.979945551	0.113551205	0.058192504	-0.062987903	0.004808163	0.231470473	-0.204328846	0.269592538	0.190542317	0.144303675	0.105965246	0.386519584	0.272286138	0.991744893	0.856262504	Bacteria.Firmicutes.Bacilli.Lactobacillales.Carnobacteriaceae	UBE2I
62798	ENSG00000103275	rs4984799	0.648319804	0.610143759	0.96240103	0.921099457	-0.231357449	0.186016949	0.008261479	0.012801813	0.50490028	0.363067246	0.174577015	0.128746408	0.558513492	0.329918206	0.998832683	0.995738724	Bacteria.Firmicutes.Clostridia.Clostridiales.Ruminococcaceae.Eubacterium_coprostanoligenes_group	UBE2I
62799	ENSG00000103275	rs4984799	0.243656957	0.160010862	0.411676917	0.24244956	-0.636421466	0.528542402	-0.155943193	0.159222165	0.540911267	0.371873561	0.188732842	0.134977126	0.454438107	0.233100215	0.802593848	0.913834648	Bacteria.Firmicutes.Clostridia.Clostridiales.Ruminococcaceae.Anaerotruncus	UBE2I
62800	ENSG00000103275	rs4984799	0.910308698	0.848677119	0.154814205	0.078038763	-0.031587974	-0.039225045	0.189690411	-0.171418346	0.279320064	0.204756908	0.131777331	0.095740457	0.39898951	0.274406238	0.979221309	0.998719086	Bacteria.Firmicutes.Bacilli.Bacillales.Family_XI.Gemella	UBE2I
62801	ENSG00000103275	rs4984799	0.418277129	0.744478361	0.090599461	0.331339962	0.348206597	-0.106505789	0.294159555	-0.127601638	0.427458311	0.325388209	0.17124499	0.130374103	0.476446319	0.391983474	0.952621979	0.867412121	Bacteria.Firmicutes.Clostridia.Clostridiales.Ruminococcaceae.Ruminococcaceae_UCG_013	UBE2I
