## Supplemental Table 9 for "Host genotypes interact with microbial communities to modulate gene expression in the human intestine" (part 20 of 131)

	pid	sid	Intercept_pval	dosage_pval	microbe_pval	interaction_pval	Intercept_effect	dosage_effect	microbe_effect	interaction_effect	Intercept_SE	dosage_SE	microbe_SE	interaction_SE	Intercept_qval	dosage_qval	microbe_qval	interaction_qval	microbe	symbol
62802	ENSG00000103275	rs4984799	0.917879546	0.949846906	0.602992734	0.641658691	0.067543566	-0.026706248	-0.076844044	0.045423143	0.652552731	0.422952858	0.147026895	0.097148057	0.86665533	0.556125665	0.998803525	0.997226571	Bacteria.Firmicutes.Clostridia.Clostridiales.Lachnospiraceae.Eubacterium_rectale_group	UBE2I
62803	ENSG00000103275	rs4984799	0.025189865	0.022392809	0.046786399	0.033714135	-0.960554113	0.707061495	-0.330900204	0.261625157	0.419199604	0.302227556	0.163260548	0.120597439	0.097498987	0.041036584	0.59883693	0.708552575	Bacteria.Firmicutes.Clostridia.Clostridiales.Ruminococcaceae.Ruminiclostridium_9	UBE2I
62804	ENSG00000103275	rs4984799	0.299995934	0.465514385	0.839589705	0.726236521	-0.251841211	0.131296874	-0.026727079	-0.034604254	0.241047769	0.17884885	0.131511126	0.098404761	0.169358407	0.127423821	0.958613924	0.998755611	Bacteria.Actinobacteria.Actinobacteria.Bifidobacteriales.Bifidobacteriaceae	UBE2I
62805	ENSG00000103275	rs4984799	0.355556255	0.401573423	0.102217283	0.158023483	-0.219887083	0.147466491	-0.157797984	0.108006429	0.236311121	0.174651867	0.095196629	0.075624474	0.16825781	0.113965064	0.99935717	0.949725174	Bacteria.Firmicutes.Erysipelotrichia.Erysipelotrichales.Erysipelotrichaceae.Erysipelotrichaceae_UCG_003	UBE2I
62806	ENSG00000103275	rs4984799	0.529102999	0.54475978	0.878083288	0.873678288	-0.214063182	0.139662714	0.017151304	-0.012039198	0.338294812	0.229395637	0.111368797	0.07542586	0.393248072	0.252331466	0.878149992	0.986844218	Bacteria.Bacteroidetes.Bacteroidia.Bacteroidales.Prevotellaceae.Prevotella_9	UBE2I
62807	ENSG00000103275	rs4984799	0.810712003	0.542833665	0.791200017	0.77846961	-0.111428401	0.176954601	0.040852038	0.026544847	0.463350738	0.289257223	0.153668649	0.093969215	0.506324273	0.278448478	0.994527911	0.947109235	Bacteria.Proteobacteria.Gammaproteobacteria.Enterobacteriales.Enterobacteriaceae.Citrobacter	UBE2I
62808	ENSG00000103275	rs4984799	0.289394367	0.334491472	0.686613773	0.624628909	-0.257142085	0.171188897	-0.055429953	0.049648294	0.240731153	0.176060677	0.136774698	0.100984728	0.150026487	0.104284923	0.999670759	0.996530704	Bacteria.Firmicutes.Clostridia.Clostridiales.Ruminococcaceae.Flavonifractor	UBE2I
62809	ENSG00000103275	rs4984799	0.381148218	0.43382042	0.074893943	0.056053826	-0.208133059	0.135002206	-0.17550497	0.131159983	0.236039013	0.17141973	0.096955587	0.067420496	0.196083189	0.107741062	0.902579082	0.97562022	Bacteria.Bacteroidetes.Bacteroidia.Bacteroidales.Porphyromonadaceae	UBE2I
62810	ENSG00000103275	rs4984799	0.118007265	0.253608784	0.189698714	0.382648163	-1.310955099	0.662410709	0.26083237	-0.121720198	0.827530954	0.575092735	0.196804374	0.138478374	0.628105479	0.442292774	0.999330493	0.996754281	Bacteria.Proteobacteria	UBE2I
62811	ENSG00000103275	rs4984799	0.67909055	0.9485913	0.019560806	0.174333467	0.120821505	-0.01509811	-0.247390526	0.112492108	0.290734079	0.233264109	0.103338132	0.081905169	0.432033148	0.336103845	0.200429239	0.902313357	Bacteria.Firmicutes.Clostridia.Clostridiales.Lachnospiraceae.Anaerostipes	UBE2I
62812	ENSG00000103275	rs4984799	0.011767762	0.030667193	0.007271205	0.026478132	-0.750230839	0.447575682	0.2872701	-0.169039181	0.289425306	0.202566624	0.103654412	0.074439627	0.038853929	0.027454647	0.444497632	0.773856976	Bacteria.Proteobacteria.Betaproteobacteria	UBE2I
62813	ENSG00000103275	rs4984799	0.622541019	0.648597674	0.017257311	0.089325732	-0.117391333	0.080056874	-0.267613722	0.137359364	0.237339781	0.17485958	0.109507745	0.079640334	0.229112899	0.170622878	0.500854085	0.870789981	Bacteria.Firmicutes.Clostridia.Clostridiales.Lachnospiraceae.Dorea	UBE2I
62814	ENSG00000103275	rs4984799	0.679509793	0.524581714	0.89383224	0.806368497	-0.1953688	0.214506897	0.026995779	0.036167099	0.470770159	0.335296408	0.201490878	0.146951837	0.548703661	0.280792416	0.99792254	0.986607256	Bacteria.Firmicutes.Clostridia.Clostridiales.Family_XIII.Family_XIII_AD3011_group	UBE2I
62815	ENSG00000103275	rs4984799	0.409731413	0.5473098	0.761391288	0.961133153	-0.343513789	0.182498686	0.046132893	-0.005372469	0.414009376	0.301669146	0.151288511	0.109821778	0.346864681	0.281840466	0.99759175	0.988323087	Bacteria.Firmicutes.Clostridia.Clostridiales.Lachnospiraceae.Lachnospiraceae_UCG_008	UBE2I
62816	ENSG00000103275	rs4984799	0.30500192	0.345716632	0.658809268	0.655581544	-0.365749268	0.255034166	-0.078848515	0.062970193	0.353747736	0.268504863	0.177749286	0.140531665	0.312661195	0.180182092	0.998820086	0.961415255	Bacteria.Firmicutes.Clostridia.Clostridiales.Family_XIII	UBE2I
62817	ENSG00000103275	rs4984799	0.305551213	0.478676801	0.873018099	0.693344314	-0.24917134	0.127675636	-0.020916156	-0.038008712	0.241271246	0.179182296	0.130353006	0.095962573	0.177189444	0.119617414	0.911390699	0.993111591	Bacteria.Actinobacteria.Actinobacteria.Bifidobacteriales.Bifidobacteriaceae.Bifidobacterium	UBE2I
62818	ENSG00000103275	rs4984799	0.585717383	0.720787316	0.202953315	0.35846534	0.25110706	-0.120166763	0.210328953	-0.113238456	0.458406373	0.334762286	0.163533762	0.122439937	0.489951797	0.350871132	0.981084248	0.998600531	Bacteria.Firmicutes.Clostridia.Clostridiales.Ruminococcaceae.Ruminiclostridium_6	UBE2I
62819	ENSG00000103275	rs4984799	0.185904934	0.18663495	0.390195986	0.194292732	-0.362774441	0.258311353	0.108995273	-0.117249207	0.271348274	0.193536877	0.125999664	0.089398827	0.147158606	0.059159166	0.977260763	0.903472313	Bacteria.Firmicutes.Negativicutes.Selenomonadales.Veillonellaceae.Veillonella	UBE2I
62820	ENSG00000103275	rs4984799	0.593326418	0.679558713	0.305112972	0.269609325	-0.139951179	0.07875038	-0.130412009	0.104929077	0.260776019	0.18979146	0.12616193	0.094236502	0.253846032	0.199161955	0.92078388	0.889432573	Bacteria.Firmicutes.Clostridia.Clostridiales.Lachnospiraceae.Fusicatenibacter	UBE2I
62821	ENSG00000103275	rs4984799	0.054197729	0.106537673	0.012936352	0.045889865	-0.483713214	0.287430819	0.217175965	-0.129148368	0.24669998	0.175621873	0.08496832	0.063450569	0.067950118	0.055558355	0.440848722	0.846676157	Bacteria.Proteobacteria.Betaproteobacteria.Burkholderiales.Alcaligenaceae	UBE2I
62822	ENSG00000103275	rs4984799	0.501509998	0.542748912	0.873107518	0.925916866	-0.317615245	0.193787791	-0.025441208	0.010410193	0.469923434	0.316706723	0.158666599	0.111524227	0.42815809	0.304966703	0.998896274	0.997840822	Bacteria.Proteobacteria.Deltaproteobacteria.Desulfovibrionales.Desulfovibrionaceae.Desulfovibrio	UBE2I
62823	ENSG00000103275	rs4984799	0.930580439	0.940403431	0.55698244	0.552753593	-0.038021788	0.02193333	0.088001624	-0.062648558	0.434769087	0.292239733	0.149059077	0.104984616	0.551217559	0.327142113	0.996596763	0.999791394	Bacteria.Firmicutes.Clostridia.Clostridiales.Ruminococcaceae.Ruminococcaceae_UCG_005	UBE2I
62824	ENSG00000103275	rs4984799	0.997530594	0.877187822	0.46460121	0.737905976	0.001251299	0.042226496	0.10716547	-0.034621316	0.402751866	0.272174483	0.145678176	0.103020385	0.52271454	0.309952	0.542210751	0.978006762	Bacteria.Firmicutes.Clostridia.Clostridiales.Christensenellaceae.Christensenellaceae_R_7_group	UBE2I
62825	ENSG00000103275	rs4984799	0.745990482	0.720601839	0.107252929	0.233921931	-0.08339294	0.06652846	0.156481842	-0.082453936	0.25634829	0.185207395	0.095810472	0.068626583	0.291082499	0.190596806	0.886764336	0.82837012	Bacteria.Proteobacteria.Betaproteobacteria.Burkholderiales.Alcaligenaceae.Parasutterella	UBE2I
62826	ENSG00000103275	rs4984799	0.833224035	0.729121817	0.989582916	0.890240786	-0.229504581	0.243590813	-0.002421243	-0.016737134	1.085558474	0.700396684	0.184735081	0.120809519	0.964010774	0.67670057	0.997675757	0.947294817	Bacteria.Bacteroidetes	UBE2I
62827	ENSG00000103275	rs4984799	0.345159567	0.425236142	0.544575653	0.622844296	-0.231755109	0.147892703	0.04758565	-0.030276202	0.243712663	0.184309117	0.078123439	0.061265399	0.162579663	0.114483244	0.768777369	0.993577312	Bacteria.Proteobacteria.Betaproteobacteria.Burkholderiales.Alcaligenaceae.Sutterella	UBE2I
62828	ENSG00000103275	rs4984799	0.316932021	0.369391608	0.561598705	0.636387062	-0.506057948	0.309603648	0.090678833	-0.049632296	0.501769676	0.342523599	0.155414048	0.10449149	0.396976578	0.221017991	0.9994853	0.999502343	Bacteria.Firmicutes.Clostridia.Clostridiales.Lachnospiraceae.Ruminococcus_gnavus_group	UBE2I
62829	ENSG00000103275	rs4984799	0.854398825	0.788508476	0.017285773	0.029205577	-0.045384098	0.047384659	-0.269967642	0.173541252	0.24633149	0.175917922	0.110500396	0.077820368	0.30445966	0.173376879	0.998525812	0.971102396	Bacteria.Proteobacteria.Deltaproteobacteria.Desulfovibrionales.Desulfovibrionaceae	UBE2I
62830	ENSG00000103275	rs4984799	0.254439705	0.334339903	0.564653822	0.697863853	-0.403849138	0.227496101	-0.08190658	0.035520827	0.351234615	0.233896413	0.141485276	0.091095627	0.268628181	0.176200487	0.853143354	0.995071635	Bacteria.Firmicutes.Erysipelotrichia.Erysipelotrichales.Erysipelotrichaceae.Clostridium_innocuum_group	UBE2I
62831	ENSG00000103275	rs4984799	0.768234853	0.805887654	0.794848822	0.828040698	-0.142620209	0.092848304	0.050866693	-0.032215136	0.481955987	0.376301347	0.194824608	0.147713531	0.560659176	0.40603883	0.998891856	0.999590371	Bacteria.Firmicutes.Bacilli.Bacillales.Staphylococcaceae.Staphylococcus	UBE2I
62832	ENSG00000103275	rs4984799	0.535480026	0.404252762	0.59101373	0.872190821	-0.169909184	0.165378512	0.052870555	0.011734009	0.272737927	0.196990906	0.097900856	0.072650818	0.260606843	0.147337978	0.74160369	0.99671406	Bacteria.Firmicutes.Negativicutes.Selenomonadales.Acidaminococcaceae.Phascolarctobacterium	UBE2I
62833	ENSG00000103275	rs4984799	0.503748576	0.805217523	0.891358659	0.508266741	-0.224729487	0.058631905	0.018230294	-0.061848965	0.334248393	0.236792398	0.132949991	0.092975945	0.385121412	0.361218569	0.776956107	0.986779001	Bacteria.Firmicutes.Clostridia.Clostridiales.Ruminococcaceae.Ruminococcus_1	UBE2I
62834	ENSG00000103275	rs4984799	0.810449457	0.897006574	0.672806725	0.975825608	0.336479412	0.114734278	-0.095819628	0.004335411	1.397199967	0.882904677	0.225872923	0.142520215	0.997454612	0.889372626	0.997650199	0.999159905	Bacteria.Firmicutes.Clostridia.Clostridiales	UBE2I
62835	ENSG00000103275	rs4984799	0.943352907	0.979983418	0.419267398	0.401191022	-0.025907516	0.006406532	-0.109692982	0.077528335	0.363198542	0.254364329	0.134947449	0.091745695	0.516945603	0.333667617	0.896362991	0.997216401	Bacteria.Firmicutes.Clostridia.Clostridiales.Ruminococcaceae.Subdoligranulum	UBE2I
62836	ENSG00000103275	rs4984799	0.974029378	0.847378696	0.23007958	0.17912329	-0.009940055	-0.045014655	0.128882576	-0.105180624	0.304156941	0.232954792	0.106380276	0.077446131	0.533708019	0.319738187	0.999858829	0.929555963	Bacteria.Proteobacteria.Betaproteobacteria.Neisseriales.Neisseriaceae.Eikenella	UBE2I
62837	ENSG00000103275	rs4984799	0.961305738	0.991972703	0.454243365	0.446581493	-0.019252246	0.002737182	0.106482035	-0.079967046	0.395303177	0.271017023	0.141433937	0.104426157	0.594163954	0.35188336	0.999985325	0.999758873	Bacteria.Firmicutes.Clostridia.Clostridiales.Ruminococcaceae.Ruminococcaceae_UCG_014	UBE2I
62838	ENSG00000103275	rs4984799	0.942000059	0.612216513	0.492617708	0.887229599	-0.029799775	0.142783823	-0.10780709	-0.015075831	0.408002925	0.280313463	0.156230275	0.105893284	0.485373336	0.330571085	0.879099353	0.880222898	Bacteria.Firmicutes.Erysipelotrichia.Erysipelotrichales.Erysipelotrichaceae	UBE2I
62839	ENSG00000103275	rs4984799	0.484893552	0.58341267	0.803444093	0.630518794	-0.207878583	0.113546227	0.033249843	-0.040957185	0.295924734	0.206012641	0.133046572	0.084747832	0.282570184	0.166470068	0.964058101	0.979585985	Bacteria.Firmicutes.Erysipelotrichia.Erysipelotrichales.Erysipelotrichaceae.Erysipelatoclostridium	UBE2I
62840	ENSG00000103275	rs4984799	0.94376117	0.61286676	0.493270711	0.885708791	-0.028944633	0.14268487	-0.107642161	-0.015282355	0.408726775	0.280633126	0.156227843	0.105905651	0.487171191	0.33443053	0.888660174	0.879349356	Bacteria.Firmicutes.Erysipelotrichia.Erysipelotrichales	UBE2I
62841	ENSG00000103275	rs4984799	0.183702222	0.223396342	0.404966784	0.72379921	-0.338619068	0.22271093	-0.099016903	0.031066968	0.251996106	0.181171069	0.118124492	0.087532529	0.103090256	0.072207131	0.984086407	0.997201293	Bacteria.Firmicutes.Clostridia.Clostridiales.Lachnospiraceae.Coprococcus_1	UBE2I
62842	ENSG00000103275	rs4984799	0.452711873	0.387502088	0.99659738	0.718804749	-0.21533789	0.169770568	-0.000733416	0.04682539	0.285048362	0.195138638	0.171319027	0.129485836	0.282130574	0.128684926	0.999672451	0.998587032	Bacteria.Firmicutes.Clostridia.Clostridiales.Ruminococcaceae.Butyricicoccus	UBE2I
62843	ENSG00000103275	rs4984799	0.672216819	0.896950934	0.179666811	0.085674694	-0.107151818	0.024431018	0.213395437	-0.200763148	0.252102694	0.187899791	0.157325603	0.115036867	0.279982662	0.214698279	0.88760533	0.997132292	Bacteria.Firmicutes.Bacilli.Bacillales	UBE2I
62844	ENSG00000103275	rs4984799	0.766276822	0.808511281	0.026322666	0.080864219	0.082724386	-0.050147801	0.30692878	-0.177969755	0.277137363	0.206084422	0.13501712	0.100360968	0.26668184	0.158771296	0.952395074	0.919540506	Bacteria.Proteobacteria.Gammaproteobacteria.Pseudomonadales	UBE2I
62845	ENSG00000103275	rs4984799	0.217979841	0.173342976	0.595276682	0.775714923	-0.300025436	0.255995346	-0.062999555	-0.023533107	0.241184765	0.18595482	0.118013159	0.082256162	0.113901884	0.063985007	0.919978938	0.992379592	Bacteria.Proteobacteria.Gammaproteobacteria.Pasteurellales.Pasteurellaceae	UBE2I
62846	ENSG00000103275	rs4984799	0.790746828	0.912055149	0.125977034	0.091214073	-0.06937161	0.021133508	-0.162807871	0.138599358	0.260368741	0.190602328	0.105031661	0.080842678	0.273110761	0.217322527	0.997117901	0.9453081	Bacteria.Firmicutes.Clostridia.Clostridiales.Lachnospiraceae.Eubacterium_hallii_group	UBE2I
62847	ENSG00000103275	rs4984799	0.540189223	0.494303953	0.806303049	0.954711539	-0.207578018	0.181234493	0.028200164	0.005138769	0.337097	0.263669163	0.114541578	0.090136874	0.377978472	0.20278879	0.99714486	0.996602117	Bacteria.Firmicutes.Clostridia.Clostridiales.Clostridiaceae_1.Clostridium_sensu_stricto_1	UBE2I
62848	ENSG00000103275	rs4984799	0.210615177	0.327296815	0.454834877	0.624101655	-0.354789954	0.211577977	-0.136977708	0.066942379	0.280607928	0.214362173	0.18217932	0.13595355	0.196279138	0.127240575	0.999739884	0.90063291	Bacteria.Actinobacteria.Coriobacteriia.Coriobacteriales.Coriobacteriaceae	UBE2I
62849	ENSG00000103275	rs4984799	0.252200434	0.349888541	0.022421603	0.07561801	0.429691475	-0.259346827	0.303103507	-0.182877761	0.371933441	0.275434727	0.129587973	0.101285896	0.258476811	0.194720649	0.579551902	0.905573452	Bacteria.Firmicutes.Clostridia.Clostridiales.Ruminococcaceae.Ruminococcus_2	UBE2I
62850	ENSG00000103275	rs4984799	0.180943796	0.262146166	0.398813944	0.530248323	-0.423120238	0.259552496	0.104823991	-0.058861244	0.312873461	0.229457966	0.123419332	0.093281384	0.183009399	0.109766508	0.669243487	0.940799143	Bacteria.Firmicutes.Clostridia.Clostridiales.Lachnospiraceae.Lachnoclostridium	UBE2I
62851	ENSG00000103275	rs4984799	0.143912587	0.156084784	0.071899257	0.040055432	-0.352089899	0.251361971	-0.170591013	0.143034255	0.238024481	0.175166554	0.093240473	0.068268189	0.086201495	0.056613119	0.998277807	0.999325446	Bacteria.Bacteroidetes.Bacteroidia.Bacteroidales.Porphyromonadaceae.Parabacteroides	UBE2I
62852	ENSG00000103275	rs4984799	0.217838647	0.331288646	0.587544605	0.940962459	-0.426651474	0.2220076	-0.074891224	-0.007108207	0.342870583	0.226807023	0.137387774	0.095608268	0.188945441	0.12123407	0.833296104	0.987281434	Bacteria.Firmicutes.Clostridia.Clostridiales.Lachnospiraceae.Eubacterium_eligens_group	UBE2I
62853	ENSG00000103275	rs4984799	0.04650344	0.026792745	0.092866773	0.030538771	-0.647383588	0.551483182	0.2466661	-0.247623315	0.318983622	0.243380299	0.144625549	0.111981399	0.112022778	0.027600374	0.967792983	0.950973549	Bacteria.Firmicutes.Bacilli.Lactobacillales	UBE2I
62854	ENSG00000103275	rs4984799	0.038638489	0.020003243	0.074127478	0.024617529	-0.715238736	0.621123475	0.266961583	-0.264724742	0.338842452	0.260425659	0.147080863	0.115055552	0.125195818	0.032115137	0.933709887	0.923401405	Bacteria.Firmicutes.Bacilli	UBE2I
62855	ENSG00000103275	rs4984799	0.28229586	0.325370621	0.658199085	0.61065635	-0.298553426	0.189847289	-0.053293404	0.045667249	0.275375884	0.191575503	0.119910716	0.089261497	0.149315253	0.096596793	0.922176117	0.949939883	Bacteria.Firmicutes.Clostridia.Clostridiales.Ruminococcaceae.Ruminococcaceae_UCG_002	UBE2I
62856	ENSG00000103275	rs4984799	0.500751583	0.44840607	0.982199299	0.790294617	-0.244453702	0.194907363	0.002991106	0.026080968	0.361035757	0.255551811	0.133544978	0.097672063	0.280806823	0.173765575	0.966599288	0.998819627	Bacteria.Firmicutes.Clostridia.Clostridiales.Ruminococcaceae.Ruminococcaceae_UCG_003	UBE2I
62857	ENSG00000103275	rs4984799	0.096956024	0.15220077	0.108443129	0.199141067	-0.448028268	0.285234881	-0.17884864	0.106406977	0.266031744	0.196876679	0.109883352	0.082026941	0.098168559	0.043834167	0.335742827	0.874635051	Bacteria.Firmicutes.Clostridia.Clostridiales.Peptostreptococcaceae.Intestinibacter	UBE2I
62858	ENSG00000103275	rs4984799	0.206607947	0.145399263	0.512271995	0.135503177	-0.317517912	0.270896093	0.113431121	-0.205191768	0.248900433	0.183825121	0.17214593	0.135752076	0.11669985	0.050293957	0.764519647	0.879519368	Bacteria.Actinobacteria.Actinobacteria	UBE2I
62859	ENSG00000103275	rs4984799	0.065696324	0.041104838	0.136407827	0.045064042	-0.572812993	0.480066741	0.219584212	-0.228855865	0.305977725	0.230369465	0.145615867	0.111994167	0.117610744	0.031194024	0.976314705	0.946394015	Bacteria.Firmicutes.Bacilli.Lactobacillales.Streptococcaceae.Streptococcus	UBE2I
62860	ENSG00000103275	rs4984799	0.411223843	0.497204369	0.242852566	0.110242369	-0.202731876	0.119860201	0.12763832	-0.132466959	0.245120814	0.175560497	0.108296199	0.081809139	0.198466955	0.110378747	0.40282124	0.847565603	Bacteria.Firmicutes.Clostridia.Clostridiales.Lachnospiraceae.Lachnospira	UBE2I
62861	ENSG00000103275	rs4984799	0.310934555	0.268845792	0.720325187	0.524378001	-0.350308296	0.292607129	-0.049210395	0.065452152	0.343028095	0.262366942	0.136854356	0.102258065	0.386485094	0.189615363	0.99991226	0.988194298	Bacteria.Actinobacteria.Coriobacteriia.Coriobacteriales.Coriobacteriaceae.Collinsella	UBE2I
62862	ENSG00000103275	rs4984799	0.425249318	0.610984208	0.33486641	0.057969651	-0.185602942	0.087194659	-0.087288085	0.133052728	0.231311566	0.170588262	0.089842343	0.068938396	0.200667943	0.13250632	0.69431338	0.804750359	Bacteria.Firmicutes.Clostridia.Clostridiales.Lachnospiraceae.Lachnospiraceae_NK4A136_group	UBE2I
62863	ENSG00000103275	rs4984799	0.100139873	0.132031128	0.185416155	0.229788436	-0.881633572	0.618756427	0.236466128	-0.173641242	0.528578225	0.405657378	0.176672977	0.143233758	0.334840667	0.203854337	0.833898981	0.856433681	Bacteria.Firmicutes.Negativicutes.Selenomonadales	UBE2I
62864	ENSG00000103275	rs4984799	0.982489397	0.817318874	0.56320355	0.34082588	-0.010874207	-0.076243717	0.095323646	-0.106078508	0.493549354	0.328731961	0.164048803	0.11054758	0.557351884	0.419287212	0.999878354	0.975218217	Bacteria.Bacteroidetes.Bacteroidia.Bacteroidales.Porphyromonadaceae.Barnesiella	UBE2I
62865	ENSG00000103275	rs4984799	0.730893107	0.660887368	0.939462119	0.868220066	-0.309162415	0.238582644	0.011832179	-0.015774411	0.895030151	0.541363344	0.155195908	0.094697465	0.926061106	0.66305535	0.999973618	0.995427078	Bacteria.Bacteroidetes.Bacteroidia.Bacteroidales.Bacteroidaceae.Bacteroides	UBE2I
62866	ENSG00000103275	rs4984799	0.178284786	0.134825698	0.34818578	0.217280395	-0.515403414	0.399376865	0.130731806	-0.125075745	0.378757473	0.263756305	0.138348411	0.100391468	0.243559205	0.093466082	0.761472878	0.857593755	Bacteria.Firmicutes.Negativicutes.Selenomonadales.Veillonellaceae	UBE2I
62867	ENSG00000103275	rs4984799	0.170166523	0.206843944	0.364528121	0.446925221	-0.41251888	0.263185133	-0.125988498	0.076171195	0.297408699	0.206417892	0.13796835	0.099544881	0.124370162	0.068241366	0.998043854	0.98261409	Bacteria.Firmicutes.Clostridia.Clostridiales.Ruminococcaceaencultured	UBE2I
62868	ENSG00000103275	rs4984799	0.818436577	0.858091102	0.204589243	0.254542048	0.080737259	-0.04373542	0.158187142	-0.098860977	0.350288531	0.243629837	0.123444134	0.085999824	0.390566128	0.296456262	0.959024967	0.998439902	Bacteria.Verrucomicrobia.Verrucomicrobiae.Verrucomicrobiales.Verrucomicrobiaceae.Akkermansia	UBE2I
62869	ENSG00000103275	rs4984799	0.477641092	0.474942723	0.091820887	0.129105989	-0.173022451	0.128187439	-0.173525082	0.108918848	0.242249786	0.178376861	0.101408089	0.070856801	0.221661986	0.131056844	0.995339941	0.95316496	Bacteria.Proteobacteria.Deltaproteobacteria.Desulfovibrionales.Desulfovibrionaceae.Bilophila	UBE2I
62870	ENSG00000103275	rs4984799	0.651660037	0.577986293	0.80877758	0.962843101	-0.169751455	0.139831102	0.031809814	-0.004165638	0.374269011	0.250081549	0.130909455	0.08907403	0.382425998	0.285549467	0.770502457	0.940565433	Bacteria.Firmicutes.Clostridia.Clostridiales.Lachnospiraceae.Lachnospiraceae_UCG_010	UBE2I
62871	ENSG00000103275	rs4984799	0.245175774	0.221719723	0.564198628	0.323595296	-0.293922939	0.227308569	-0.0585657	0.075279654	0.250626936	0.184234369	0.101047806	0.07568462	0.172905384	0.078967814	0.899948514	0.953145106	Bacteria.Firmicutes.Negativicutes.Selenomonadales.Acidaminococcaceae	UBE2I
62872	ENSG00000103275	rs4984799	0.024805906	0.082181981	0.02523439	0.067808948	-0.711549196	0.42330195	-0.315784552	0.18048067	0.309677053	0.239767707	0.137856625	0.097176999	0.076077072	0.069986326	0.568453517	0.996502544	Bacteria.Firmicutes.Clostridia.Clostridiales.Family_XI	UBE2I
62873	ENSG00000103275	rs4984799	0.986143041	0.977381436	0.291689049	0.40521217	0.005932621	0.007601333	0.144359047	-0.087924617	0.340271944	0.267076042	0.135795976	0.1049468	0.521765626	0.42768	0.997329664	0.92426646	Bacteria.Firmicutes.Negativicutes.Selenomonadales.Veillonellaceae.Megasphaera	UBE2I
62874	ENSG00000103275	rs4984799	0.182030628	0.278523418	0.530389353	0.919917498	-0.395566765	0.21832103	0.061324914	-0.007019468	0.293238343	0.199784721	0.097219168	0.069548565	0.161276413	0.097166162	0.999492402	0.999741582	Bacteria.Proteobacteria.Gammaproteobacteria.Enterobacteriales.Enterobacteriaceae.Escherichia_Shigella	UBE2I
62875	ENSG00000103275	rs4984799	0.429383582	0.565323085	0.177000608	0.108439585	-0.189559867	0.101727815	-0.236075157	0.233923259	0.238376053	0.176027744	0.172965559	0.143719342	0.183287419	0.131144099	0.999276643	0.988728768	Bacteria.Firmicutes.Clostridia.Clostridiales.Ruminococcaceae.Ruminiclostridium_5	UBE2I
62876	ENSG00000103275	rs4984799	0.568640907	0.643221002	0.030616022	0.082578481	0.174491343	-0.106035954	0.297848565	-0.176874489	0.304537577	0.227852343	0.134759303	0.100318379	0.325291888	0.209600507	0.765947063	0.794019945	Bacteria.Proteobacteria.Gammaproteobacteria.Pseudomonadales.Pseudomonadaceae.Pseudomonas	UBE2I
62877	ENSG00000103275	rs4984799	0.177072611	0.254417854	0.314367809	0.581104525	-0.346529756	0.20992391	-0.109968894	0.042373255	0.253935321	0.182565989	0.108456316	0.07640993	0.103028553	0.083350026	0.968802863	0.997181136	Bacteria.Bacteroidetes.Bacteroidia.Bacteroidales.Prevotellaceae	UBE2I
62878	ENSG00000103275	rs4984799	0.680808822	0.663285396	0.325839951	0.344087498	0.218705368	-0.168561174	0.177976383	-0.126699508	0.529276857	0.38538814	0.179772152	0.132938865	0.547995408	0.347524673	0.961249848	0.997513341	Bacteria.Firmicutes.Clostridia.Clostridiales.Lachnospiraceae.Eubacterium_xylanophilum_group	UBE2I
62879	ENSG00000103275	rs4984799	0.238742501	0.338138865	0.546406893	0.667111831	-0.332055712	0.205723787	-0.112459143	0.05876142	0.279259412	0.213193006	0.185474883	0.135995991	0.212113899	0.126249582	0.999005033	0.931956968	Bacteria.Actinobacteria.Coriobacteriia.Coriobacteriales	UBE2I
62880	ENSG00000103275	rs4984799	0.874862358	0.587342191	0.59727336	0.895906018	-0.066784342	0.168275972	0.083544808	0.015683866	0.422398647	0.308534303	0.157354113	0.119407298	0.634881969	0.352981992	0.948905015	0.966332496	Bacteria.Firmicutes.Clostridia.Clostridiales.Ruminococcaceae.Ruminococcaceae_NK4A214_group	UBE2I
62881	ENSG00000103275	rs4984799	0.137180406	0.177772398	0.106334389	0.149522143	-0.37237477	0.248490204	-0.198402017	0.132632354	0.247432923	0.182390854	0.121152937	0.090938409	0.114064609	0.053603504	0.428072806	0.767074497	Bacteria.Firmicutes.Clostridia.Clostridiales.Peptostreptococcaceae	UBE2I
62882	ENSG00000103275	rs4984799	0.247157081	0.245878518	0.892534844	0.651268363	-0.288530831	0.212506175	0.012221892	0.030709215	0.247074144	0.181475939	0.09011361	0.067626297	0.134930764	0.074513087	0.917802444	0.913223836	Bacteria.Fusobacteria.Fusobacteriia.Fusobacteriales.Fusobacteriaceae.Fusobacterium	UBE2I
62883	ENSG00000103275	rs4984799	0.652035067	0.523932414	0.818781978	0.848864697	-0.184264234	0.187614565	0.034345302	0.020883966	0.406736453	0.292800836	0.149300488	0.109152451	0.384834535	0.239730943	0.828441612	0.940986664	Bacteria.Bacteroidetes.Bacteroidia.Bacteroidales.Porphyromonadaceae.Odoribacter	UBE2I
62884	ENSG00000103275	rs4984799	0.191749815	0.243533825	0.20419622	0.138652192	-0.317617014	0.206529953	-0.127143013	0.117132928	0.240775392	0.175488887	0.099131095	0.078128068	0.103372805	0.069710471	0.945967644	0.819572364	Bacteria.Bacteroidetes.Bacteroidia.Bacteroidales.Rikenellaceae	UBE2I
62885	ENSG00000103275	rs4984799	0.245680331	0.246929498	0.881855506	0.647403161	-0.289821814	0.211520102	0.013473612	0.031200943	0.247396973	0.181040366	0.090303961	0.067900879	0.131659053	0.075798456	0.910665118	0.910573867	Bacteria.Fusobacteria.Fusobacteriia.Fusobacteriales	UBE2I
62886	ENSG00000103275	rs4984799	0.211818637	0.108615681	0.488991692	0.137137743	-0.356091074	0.340152569	0.127608645	-0.216368214	0.282389371	0.20909151	0.183380321	0.143754924	0.164162382	0.050638165	0.805017323	0.864426454	Bacteria.Actinobacteria	UBE2I
62887	ENSG00000103275	rs4984799	0.519108043	0.55858939	0.470075638	0.630555029	-0.172151877	0.117243045	-0.065345915	0.0351852	0.265564822	0.199402913	0.089933002	0.07281228	0.276796839	0.190065211	0.725127313	0.847193138	Bacteria.Firmicutes.Clostridia.Clostridiales.Lachnospiraceae.Roseburia	UBE2I
62888	ENSG00000103275	rs4984799	0.225020342	0.429980233	0.641982079	0.795683384	-0.364426592	0.164598774	0.04525855	0.01792656	0.297506933	0.207256068	0.096890217	0.068947545	0.211348932	0.176894811	0.997282517	0.999171204	Bacteria.Proteobacteria.Gammaproteobacteria.Enterobacteriales.Enterobacteriaceae	UBE2I
62889	ENSG00000103275	rs4984799	0.992828784	0.794183168	0.848927048	0.934335442	-0.011358206	0.207901461	-0.043325074	-0.011789029	1.258869615	0.793648087	0.22653811	0.142532606	0.961603184	0.780480986	0.999826541	0.999832315	Bacteria.Firmicutes.Clostridia.Clostridiales.Lachnospiraceae	UBE2I
62890	ENSG00000103275	rs4984799	0.83359343	0.729647235	0.989165038	0.890847895	-0.228957407	0.243068061	-0.002518113	-0.016642678	1.085410996	0.700308752	0.184715736	0.120800233	0.963392554	0.679021656	0.997187614	0.944142772	Bacteria.Bacteroidetes.Bacteroidia.Bacteroidales	UBE2I
62891	ENSG00000103275	rs4984799	0.262628892	0.438007581	0.53675239	0.796760705	-0.466794847	0.229210119	0.075923677	-0.022767882	0.413092776	0.293720974	0.122254663	0.088042715	0.405957977	0.249703393	0.996566686	0.997858307	Bacteria.Proteobacteria.Gammaproteobacteria	UBE2I
62892	ENSG00000103275	rs4984799	0.227482727	0.195340315	0.607075095	0.821405599	-0.294249134	0.242221339	-0.061480139	-0.018690172	0.241508127	0.185125746	0.118971505	0.08246196	0.123606478	0.070581589	0.920233673	0.995634428	Bacteria.Proteobacteria.Gammaproteobacteria.Pasteurellales.Pasteurellaceae.Haemophilus	UBE2I
62893	ENSG00000103275	rs4984799	0.710985133	0.935399698	0.169679109	0.069068846	-0.1004373	0.015498152	0.198837488	-0.195609738	0.269877443	0.190470965	0.143187492	0.105816668	0.350215193	0.273487944	0.945687051	0.823043084	Bacteria.Firmicutes.Bacilli.Lactobacillales.Carnobacteriaceae.Granulicatella	UBE2I
62894	ENSG00000103275	rs4984799	0.617958223	0.599007141	0.091576779	0.185394921	-0.123499899	0.09407469	-0.165406382	0.098691374	0.24643276	0.178029972	0.096589233	0.073732528	0.248934065	0.167749941	0.999694213	0.857951124	Bacteria.Firmicutes.Clostridia.Clostridiales.Lachnospiraceaencultured	UBE2I
62895	ENSG00000103275	rs4984799	0.661491136	0.906613422	0.264787703	0.520431942	0.21206632	-0.041664722	-0.113917876	0.047770816	0.482112461	0.353781766	0.101273508	0.073926994	0.608072853	0.526509888	0.914353853	0.911567173	Bacteria.Firmicutes.Clostridia.Clostridiales.Ruminococcaceae.Faecalibacterium	UBE2I
62896	ENSG00000103275	rs4984799	0.621501518	0.732793624	0.854422896	0.712049848	-0.193148089	0.092532017	0.022075395	-0.03015425	0.389337709	0.269865445	0.11983877	0.081339191	0.42381347	0.280176827	0.884356293	0.998607976	Bacteria.Firmicutes.Clostridia.Clostridiales.Lachnospiraceae.Tyzzerella_4	UBE2I
62897	ENSG00000103275	rs4984799	0.884413293	0.808488114	0.016494612	0.027856099	-0.03612501	0.042910714	-0.275141954	0.175591522	0.247517956	0.176321557	0.11177381	0.078048681	0.312164537	0.187794345	0.997604342	0.960973997	Bacteria.Proteobacteria.Deltaproteobacteria	UBE2I
62898	ENSG00000103275	rs4984799	0.908367724	0.596561942	0.958769943	0.69964706	-0.172338236	0.498276579	-0.012255824	-0.057326263	1.491497832	0.936666868	0.236156792	0.147936145	0.999435429	0.984382859	0.999968393	0.999515331	Bacteria.Firmicutes	UBE2I
62899	ENSG00000103275	rs4984799	0.992048705	0.882670045	0.457978423	0.73010098	0.004020891	0.040246142	0.10857408	-0.035623458	0.40192668	0.271627783	0.145418646	0.102815275	0.519042445	0.305794815	0.539487941	0.98244556	Bacteria.Firmicutes.Clostridia.Clostridiales.Christensenellaceae	UBE2I
62900	ENSG00000103275	rs4984799	0.948937261	0.959516014	0.286330277	0.322285319	0.022349925	-0.012381525	0.133058158	-0.086052042	0.347646652	0.24297961	0.123770178	0.086279286	0.4413652	0.321158131	0.959597159	0.99789802	Bacteria.Verrucomicrobia	UBE2I
62901	ENSG00000103275	rs4984799	0.86377515	0.948401151	0.416479454	0.526532295	0.080387993	-0.021225877	0.143859023	-0.079776338	0.466690135	0.32672721	0.175917479	0.1252893	0.596550252	0.443834801	0.997947728	0.9977362	Bacteria.Actinobacteria.Actinobacteria.Micrococcales	UBE2I
62902	ENSG00000103275	rs4984799	0.329872692	0.303239789	0.83635914	0.636929412	-0.300626117	0.243635437	-0.022000399	0.038270877	0.306220591	0.234776774	0.106085859	0.080702109	0.268916985	0.125544184	0.994141038	0.99999132	Bacteria.Firmicutes.Clostridia.Clostridiales.Clostridiaceae_1	UBE2I
62903	ENSG00000103275	rs4984799	0.026644878	0.073043651	0.008023988	0.044948631	-0.581719662	0.335232974	0.250488548	-0.14041365	0.256464807	0.183983636	0.091574972	0.068675471	0.052385704	0.0461638	0.405466203	0.911334407	Bacteria.Proteobacteria.Betaproteobacteria.Burkholderiales	UBE2I
62904	ENSG00000103275	rs4984799	0.929109157	0.585390053	0.810579658	0.766489825	-0.074316228	0.332212715	-0.039143564	-0.035099804	0.832103562	0.605937718	0.162654007	0.117699421	0.934867237	0.699915985	0.999135888	0.996172726	Bacteria.Firmicutes.Clostridia.Clostridiales.Ruminococcaceae	UBE2I
62905	ENSG00000103275	rs4984799	0.062319387	0.040854481	0.121770387	0.0444489	-0.583178059	0.481144816	0.228601726	-0.229216855	0.307477998	0.230591492	0.145805263	0.111838288	0.12082157	0.031505581	0.981698993	0.945622854	Bacteria.Firmicutes.Bacilli.Lactobacillales.Streptococcaceae	UBE2I
62906	ENSG00000103316	rs14122	0.245399272	0.240669645	0.783340419	0.23138671	-0.304993816	0.283555898	0.031237687	-0.119543432	0.26019149	0.239461392	0.113135388	0.098951779	0.307507458	0.187970765	0.896254109	0.795840942	Bacteria.Firmicutes.Clostridia.Clostridiales.Ruminococcaceae.Ruminiclostridium_9	CRYM
62907	ENSG00000103316	rs14122	0.027887974	0.000874872	0.36546768	0.194831063	-0.382216131	0.532393578	0.053924106	-0.07550795	0.169927216	0.152581727	0.059168133	0.057642842	0.034278812	0.000947751	0.732038234	0.790010861	Bacteria.Firmicutes.Negativicutes.Selenomonadales.Veillonellaceae.Dialister	CRYM
62908	ENSG00000103316	rs14122	0.439569173	0.007381638	0.390044013	0.551424213	-0.195569512	0.601576401	0.096856773	0.059623984	0.251472628	0.217495972	0.111931332	0.09958167	0.423534659	0.01498605	0.815248961	0.971324061	Bacteria.Firmicutes.Clostridia.Clostridiales.Lachnospiraceae.Lachnospiraceae_ND3007_group	CRYM
62909	ENSG00000103316	rs14122	0.134591588	0.002831961	0.359504115	0.949185853	-0.286075959	0.519343432	-0.05611217	0.003511265	0.18881479	0.167349969	0.060803859	0.054884279	0.156286321	0.00465874	0.997282517	0.999171204	Bacteria.Proteobacteria.Gammaproteobacteria.Enterobacteriales.Enterobacteriaceae	CRYM
62910	ENSG00000103316	rs14122	0.121618566	0.013331945	0.843784229	0.799723827	-0.346222918	0.48756197	0.0145403	-0.015939162	0.220734056	0.191622588	0.073493609	0.062568932	0.097967484	0.009815448	0.955858825	0.969939639	Bacteria.Firmicutes.Clostridia.Clostridiales.Lachnospiraceae.Tyzzerella	CRYM
62911	ENSG00000103316	rs14122	0.029814112	0.001647652	0.324353357	0.221887066	-0.536582953	0.700976385	0.100286993	-0.11720868	0.241553753	0.213415445	0.100985772	0.095032837	0.097304798	0.006964019	0.99759175	0.986746924	Bacteria.Firmicutes.Clostridia.Clostridiales.Lachnospiraceae.Lachnospiraceae_UCG_008	CRYM
62912	ENSG00000103316	rs14122	0.011915773	0.001428744	0.15593614	0.325705986	-0.53583509	0.642009965	0.155009373	-0.102324571	0.207095454	0.192721425	0.107981941	0.103328188	0.022978436	0.001892972	0.920183094	0.90742825	Bacteria.Firmicutes.Clostridia.Clostridiales.Lachnospiraceae.Fusicatenibacter	CRYM
62913	ENSG00000103316	rs14122	0.042146901	0.001761463	0.226768744	0.493965748	-0.354182231	0.500360236	0.100599263	-0.052178289	0.170859847	0.153365378	0.082439721	0.075851985	0.041645149	0.001735421	0.975966367	0.997201293	Bacteria.Firmicutes.Clostridia.Clostridiales.Lachnospiraceae.Coprococcus_1	CRYM
62914	ENSG00000103316	rs14122	0.19799537	0.062047879	0.296810365	0.160400346	-0.256318359	0.357677749	0.113647709	-0.147352755	0.197080402	0.188382903	0.108056203	0.103773062	0.177532214	0.032526355	0.999672451	0.998587032	Bacteria.Firmicutes.Clostridia.Clostridiales.Ruminococcaceae.Butyricicoccus	CRYM
62915	ENSG00000103316	rs14122	0.018892511	0.003202312	0.305377075	0.421242372	-0.489190812	0.609911902	0.082606763	-0.063926559	0.203163086	0.19923082	0.079958648	0.078980901	0.053347667	0.006056392	0.880907313	0.997216401	Bacteria.Firmicutes.Clostridia.Clostridiales.Ruminococcaceae.Subdoligranulum	CRYM
62916	ENSG00000103316	rs14122	0.028050833	0.001622063	0.377340229	0.301250233	-0.503434771	0.644525394	-0.075578697	0.076701948	0.224060632	0.195921559	0.085025965	0.073606994	0.088284157	0.004212076	0.996596763	0.999791394	Bacteria.Firmicutes.Clostridia.Clostridiales.Ruminococcaceae.Ruminococcaceae_UCG_005	CRYM
62917	ENSG00000103316	rs14122	0.06262157	0.002448987	0.903014669	0.700598044	-0.363518262	0.51990831	0.009127198	0.024059831	0.191890434	0.164916301	0.074610941	0.062296308	0.059717298	0.002390618	0.922225994	0.896668897	Bacteria.Proteobacteria.Betaproteobacteria.Burkholderiales.Alcaligenaceae.Parasutterella	CRYM
62918	ENSG00000103316	rs14122	0.205198234	0.061425123	0.192270132	0.269392895	-0.248630877	0.388120606	-0.097266361	0.086418149	0.194287848	0.203914893	0.073822061	0.077576491	0.208547817	0.044222109	0.654482069	0.948674522	Bacteria.Proteobacteria.Betaproteobacteria	CRYM
62919	ENSG00000103316	rs14122	0.408137962	0.103466647	0.895318428	0.464166831	-0.445284819	0.857841912	0.018256127	-0.104544083	0.534834023	0.519442028	0.138206158	0.141976021	0.708873048	0.197321234	0.998803525	0.997226571	Bacteria.Firmicutes.Clostridia.Clostridiales.Lachnospiraceae.Eubacterium_rectale_group	CRYM
62920	ENSG00000103316	rs14122	0.020938687	0.000433092	0.329525059	0.104927903	-0.39936264	0.572802723	0.064085965	-0.104225547	0.168745386	0.15444015	0.065231315	0.063383214	0.028838562	0.000471033	0.693529399	0.854805842	Bacteria.Firmicutes.Clostridia.Clostridiales.Lachnospiraceae.Lachnospiraceae_NK4A136_group	CRYM
62921	ENSG00000103316	rs14122	0.013567412	0.000997202	0.211515591	0.33480903	-0.483881424	0.591451117	-0.112515215	0.080449442	0.190681494	0.171559667	0.089167568	0.082793685	0.033238201	0.001743617	0.991744893	0.872424421	Bacteria.Firmicutes.Bacilli.Lactobacillales.Carnobacteriaceae	CRYM
62922	ENSG00000103316	rs14122	0.022640451	0.001482052	0.296435553	0.708564023	-0.401234534	0.516520498	-0.062252294	0.01927593	0.171832517	0.155610549	0.059143161	0.051343782	0.030140186	0.001532387	0.69598525	0.993577312	Bacteria.Proteobacteria.Betaproteobacteria.Burkholderiales.Alcaligenaceae.Sutterella	CRYM
62923	ENSG00000103316	rs14122	0.015139694	0.00032982	0.235793914	0.089840939	-0.425316937	0.605506032	0.08834613	-0.110256764	0.170458052	0.159675817	0.073828581	0.064031489	0.020207291	0.000451357	0.954900767	0.749366657	Bacteria.Bacteroidetes.Bacteroidia.Bacteroidales.Rikenellaceae.Alistipes	CRYM
62924	ENSG00000103316	rs14122	0.319460007	0.226721511	0.710153049	0.402714494	-0.281965276	0.328777654	0.046656365	-0.100927469	0.281051553	0.269401088	0.124989515	0.11982516	0.392929298	0.1718319	0.99792254	0.986607256	Bacteria.Firmicutes.Clostridia.Clostridiales.Family_XIII.Family_XIII_AD3011_group	CRYM
62925	ENSG00000103316	rs14122	0.253240198	0.065555307	0.538880236	0.858163481	-0.280686866	0.496206149	0.05601578	-0.016596813	0.243496086	0.264914719	0.090673006	0.092500882	0.267912763	0.057617586	0.853143354	0.995071635	Bacteria.Firmicutes.Erysipelotrichia.Erysipelotrichales.Erysipelotrichaceae.Clostridium_innocuum_group	CRYM
62926	ENSG00000103316	rs14122	0.0590223	0.005119942	0.589682914	0.299059942	-0.341625955	0.464654426	0.041269453	-0.074103919	0.177767522	0.160357795	0.076145184	0.07078958	0.055991065	0.004013043	0.99935717	0.960853802	Bacteria.Firmicutes.Erysipelotrichia.Erysipelotrichales.Erysipelotrichaceae.Erysipelotrichaceae_UCG_003	CRYM
62927	ENSG00000103316	rs14122	0.008417864	0.000270205	0.104148965	0.044220654	-0.695072106	0.829766945	0.182203635	-0.203639169	0.255759498	0.215391082	0.110550779	0.099248492	0.034476761	0.00126527	0.870228015	0.784665028	Bacteria.Firmicutes.Clostridia.Clostridiales.Lachnospiraceae.Blautia	CRYM
62928	ENSG00000103316	rs14122	0.018067802	0.008689168	0.348706579	0.612724259	-0.535110859	0.479651471	-0.066241251	-0.027267532	0.220607659	0.177258135	0.070176851	0.053608332	0.067428563	0.01601661	0.813736068	0.958541507	Bacteria.Bacteroidetes.Bacteroidia.Bacteroidales.Prevotellaceae.Prevotella_9	CRYM
62929	ENSG00000103316	rs14122	0.031351015	0.001807427	0.523561232	0.749802507	-0.444922665	0.558289176	0.066459149	-0.030058352	0.202216829	0.1715691	0.103626543	0.093857646	0.037449974	0.001900942	0.997117901	0.951675521	Bacteria.Firmicutes.Clostridia.Clostridiales.Lachnospiraceae.Eubacterium_hallii_group	CRYM
62930	ENSG00000103316	rs14122	0.121035651	0.013974387	0.902282517	0.94833836	-0.359300908	0.526463971	0.01859945	0.008460575	0.228706828	0.208398982	0.150897558	0.130074033	0.145111487	0.013904665	0.999739884	0.911963834	Bacteria.Actinobacteria.Coriobacteriia.Coriobacteriales.Coriobacteriaceae	CRYM
62931	ENSG00000103316	rs14122	0.039045738	0.0001863	0.662125027	0.058223248	-0.416772844	0.733156767	0.030217022	-0.134592213	0.19787135	0.184977394	0.068833141	0.069808501	0.07721004	0.000643189	0.720753944	0.86272	Bacteria.Firmicutes.Clostridia.Clostridiales.Lachnospiraceae.Lachnoclostridium	CRYM
62932	ENSG00000103316	rs14122	0.757148625	0.714541239	0.251012953	0.41839549	0.149713442	0.169264585	-0.140616176	0.095400632	0.482116389	0.460754931	0.121407337	0.117143726	0.835551258	0.640654021	0.999330493	0.996754281	Bacteria.Proteobacteria	CRYM
62933	ENSG00000103316	rs14122	0.036642793	0.002779971	0.321967104	0.400583332	-0.587815995	0.642715189	-0.095118436	0.062080537	0.275486467	0.206684732	0.09530645	0.073369792	0.13463527	0.011802576	0.998896274	0.99087052	Bacteria.Proteobacteria.Deltaproteobacteria.Desulfovibrionales.Desulfovibrionaceae.Desulfovibrio	CRYM
62934	ENSG00000103316	rs14122	0.049230093	0.000348229	0.18410543	0.645790615	-0.332368749	0.566898998	0.113849554	0.032274791	0.165844634	0.150148592	0.084804437	0.069894198	0.057086881	0.000494662	0.830099246	0.993111591	Bacteria.Actinobacteria.Actinobacteria.Bifidobacteriales.Bifidobacteriaceae.Bifidobacterium	CRYM
62935	ENSG00000103316	rs14122	0.047709353	0.000413913	0.20013588	0.704216781	-0.336143737	0.561289113	0.111134849	0.027457963	0.166562625	0.150770655	0.085863767	0.072009546	0.054205909	0.000611385	0.90891726	0.998755611	Bacteria.Actinobacteria.Actinobacteria.Bifidobacteriales.Bifidobacteriaceae	CRYM
62936	ENSG00000103316	rs14122	0.322245268	0.00512497	0.674558846	0.411179751	-0.263134866	0.614787031	0.042256171	0.070102205	0.263807745	0.21219586	0.100179297	0.084751751	0.413817823	0.017499734	0.998832683	0.968981908	Bacteria.Firmicutes.Clostridia.Clostridiales.Ruminococcaceae.Eubacterium_coprostanoligenes_group	CRYM
62937	ENSG00000103316	rs14122	0.090060267	0.002704567	0.81214254	0.570311277	-0.353556163	0.589076198	0.017877828	0.037660868	0.205470685	0.188868189	0.074918326	0.066014767	0.112924508	0.00476106	0.986494775	0.998439902	Bacteria.Verrucomicrobia.Verrucomicrobiae.Verrucomicrobiales.Verrucomicrobiaceae.Akkermansia	CRYM
62938	ENSG00000103316	rs14122	0.067629171	0.001500474	0.156010454	0.054102738	-0.322238036	0.510379376	0.107379792	-0.13703658	0.173387589	0.153947903	0.07481608	0.069862038	0.06464129	0.001546661	0.995339941	0.948436509	Bacteria.Proteobacteria.Deltaproteobacteria.Desulfovibrionales.Desulfovibrionaceae.Bilophila	CRYM
62939	ENSG00000103316	rs14122	0.306571475	0.209817952	0.851699745	0.378350384	-0.328147544	0.348647434	-0.017094077	0.080314507	0.318419887	0.275262195	0.091073257	0.090546472	0.39077945	0.154794225	0.9994853	0.999502343	Bacteria.Firmicutes.Clostridia.Clostridiales.Lachnospiraceae.Ruminococcus_gnavus_group	CRYM
62940	ENSG00000103316	rs14122	0.521001888	0.489827017	0.505187117	0.13251967	-0.202528341	0.184718515	0.080435969	-0.154596121	0.313849732	0.265963119	0.120041229	0.101483715	0.610741452	0.423781236	0.821762414	0.91130874	Bacteria.Firmicutes.Clostridia.Clostridiales.Ruminococcaceae.Anaerotruncus	CRYM
62941	ENSG00000103316	rs14122	0.034976037	0.001329726	0.988778618	0.681934031	-0.38338754	0.521529404	0.001106025	-0.026928859	0.178011798	0.155463206	0.078338206	0.065413346	0.040518456	0.001433824	0.939109411	0.96508845	Bacteria.Firmicutes.Clostridia.Clostridiales.Ruminococcaceae.Ruminococcaceae_UCG_002	CRYM
62942	ENSG00000103316	rs14122	0.917571033	0.975955665	0.688659376	0.697264052	0.132026986	0.037160984	-0.083252844	0.080171887	1.270749295	1.228222155	0.206855244	0.205177389	0.998926779	0.894513392	0.997650199	0.999159905	Bacteria.Firmicutes.Clostridia.Clostridiales	CRYM
62943	ENSG00000103316	rs14122	0.032472072	0.00132955	0.991319973	0.857135731	-0.375880664	0.516172148	-0.001170998	0.018482182	0.171999317	0.153864286	0.107225044	0.102259631	0.036310434	0.001228537	0.999535828	0.988728768	Bacteria.Firmicutes.Clostridia.Clostridiales.Ruminococcaceae.Ruminiclostridium_5	CRYM
62944	ENSG00000103316	rs14122	0.053134669	0.07112119	0.426378824	0.968801837	-0.50512679	0.504112413	-0.067399012	0.003421042	0.256446085	0.274759853	0.084203725	0.087133628	0.137489138	0.076097157	0.981446852	0.962551394	Bacteria.Proteobacteria.Gammaproteobacteria.Enterobacteriales.Enterobacteriaceae.Citrobacter	CRYM
62945	ENSG00000103316	rs14122	0.212146853	0.059873102	0.98411128	0.818589671	-0.381697257	0.576770303	0.002447834	0.027205146	0.302915838	0.301159374	0.122442836	0.118134289	0.32314302	0.074708848	0.99991226	0.997154089	Bacteria.Actinobacteria.Coriobacteriia.Coriobacteriales.Coriobacteriaceae.Collinsella	CRYM
62946	ENSG00000103316	rs14122	0.144362856	0.016446003	0.727185149	0.909717686	-0.329005653	0.504448739	0.054355099	-0.015016743	0.222672749	0.204831006	0.155131078	0.131914126	0.160126676	0.014959704	0.999005033	0.94575678	Bacteria.Actinobacteria.Coriobacteriia.Coriobacteriales	CRYM
62947	ENSG00000103316	rs14122	0.831700161	0.262162401	0.284369577	0.387572963	-0.070313151	0.309731875	0.144057186	-0.096688577	0.329524222	0.273828567	0.133452325	0.111153019	0.619542534	0.212228105	0.99032513	0.887246178	Bacteria.Firmicutes.Clostridia.Clostridiales.Ruminococcaceae.Ruminococcaceae_UCG_013	CRYM
62948	ENSG00000103316	rs14122	0.464576531	0.141234914	0.14434939	0.060991038	-0.163321313	0.286337966	-0.153888184	0.176387552	0.222002766	0.192258639	0.104148776	0.092512911	0.373634673	0.083148707	0.967792983	0.950973549	Bacteria.Firmicutes.Bacilli.Lactobacillales	CRYM
62949	ENSG00000103316	rs14122	0.122176842	0.046220941	0.951863735	0.503156023	-0.404244237	0.442082497	0.006495951	0.074036909	0.258118629	0.217536025	0.10719395	0.10996449	0.177957749	0.061470981	0.97563632	0.835788864	Bacteria.Firmicutes.Erysipelotrichia.Erysipelotrichales	CRYM
62950	ENSG00000103316	rs14122	0.477183601	0.259327045	0.200118936	0.040260346	-0.169636468	0.231017626	-0.135669673	0.195432764	0.237261505	0.203015781	0.104815591	0.093376319	0.417505083	0.160127917	0.933709887	0.923401405	Bacteria.Firmicutes.Bacilli	CRYM
62951	ENSG00000103316	rs14122	0.194384691	0.06274274	0.575185509	0.070241741	-0.304542584	0.357534246	0.052431029	-0.152485454	0.232252629	0.188821095	0.093082436	0.082844407	0.167418965	0.041566145	0.908118928	0.831134485	Bacteria.Firmicutes.Clostridia.Clostridiales.Ruminococcaceae.Ruminococcaceae_UCG_003	CRYM
62952	ENSG00000103316	rs14122	0.038634738	0.000172412	0.898273274	0.077637058	-0.377033316	0.660180862	0.008728772	0.120553453	0.178614971	0.165606458	0.068010918	0.067238285	0.05366392	0.000293383	0.699485046	0.795956235	Bacteria.Firmicutes.Clostridia.Clostridiales.Peptostreptococcaceae.Intestinibacter	CRYM
62953	ENSG00000103316	rs14122	0.021690294	0.001300174	0.498503201	0.379435199	-0.419687567	0.588353915	0.053271526	-0.061666851	0.178406864	0.175002097	0.078264336	0.069682469	0.031666646	0.001251495	0.988073193	0.97562022	Bacteria.Bacteroidetes.Bacteroidia.Bacteroidales.Porphyromonadaceae	CRYM
62954	ENSG00000103316	rs14122	0.035317367	0.004856205	0.34514563	0.481866385	-0.565710622	0.629962486	-0.095539379	0.059139896	0.263174935	0.216011255	0.100465872	0.083605564	0.129310071	0.015356532	0.981084248	0.998600531	Bacteria.Firmicutes.Clostridia.Clostridiales.Ruminococcaceae.Ruminiclostridium_6	CRYM
62955	ENSG00000103316	rs14122	0.141846252	0.004797699	0.806893163	0.750716948	-0.334820414	0.538054616	0.017916884	0.01787746	0.22516298	0.184225947	0.073000624	0.056034642	0.180230287	0.008255012	0.99714486	0.996602117	Bacteria.Firmicutes.Clostridia.Clostridiales.Clostridiaceae_1.Clostridium_sensu_stricto_1	CRYM
62956	ENSG00000103316	rs14122	0.036431898	0.000296757	0.959662176	0.0751009	-0.360562866	0.576998857	-0.003594965	0.133633881	0.168785289	0.150884996	0.070804773	0.073878209	0.040952176	0.000361172	0.678394863	0.809434198	Bacteria.Firmicutes.Clostridia.Clostridiales.Lachnospiraceae.Lachnospira	CRYM
62957	ENSG00000103316	rs14122	0.108389337	0.011251236	0.904727743	0.83197871	-0.361196007	0.550188801	0.007676905	0.012788754	0.221881814	0.210866604	0.063889493	0.060035698	0.156935716	0.015384837	0.888733601	0.998607976	Bacteria.Firmicutes.Clostridia.Clostridiales.Lachnospiraceae.Tyzzerella_4	CRYM
62958	ENSG00000103316	rs14122	0.054294965	0.003604268	0.608891878	0.491901327	-0.450263968	0.605167224	-0.042847131	0.049294509	0.229735837	0.200347386	0.083336115	0.071317316	0.154541501	0.008855391	0.999985325	0.999758873	Bacteria.Firmicutes.Clostridia.Clostridiales.Ruminococcaceae.Ruminococcaceae_UCG_014	CRYM
62959	ENSG00000103316	rs14122	0.058127562	0.007672776	0.517606373	0.397693574	-0.519108873	0.681433757	-0.056604418	0.067215721	0.269139108	0.247634833	0.087005168	0.078950745	0.127119884	0.013571697	0.999858829	0.933926309	Bacteria.Proteobacteria.Betaproteobacteria.Neisseriales.Neisseriaceae.Eikenella	CRYM
62960	ENSG00000103316	rs14122	0.074092598	0.000928954	0.532565278	0.077885289	-0.515784031	0.850781803	-0.06358522	0.16121453	0.284132956	0.245172126	0.101339827	0.089993861	0.189149463	0.006284563	0.961249848	0.997513341	Bacteria.Firmicutes.Clostridia.Clostridiales.Lachnospiraceae.Eubacterium_xylanophilum_group	CRYM
62961	ENSG00000103316	rs14122	0.026093306	0.000838217	0.448934445	0.278927369	-0.390673236	0.569768011	0.062986581	-0.087846125	0.171583088	0.162659592	0.082681204	0.080455844	0.032627334	0.000869045	0.998525812	0.997174658	Bacteria.Proteobacteria.Deltaproteobacteria.Desulfovibrionales.Desulfovibrionaceae	CRYM
62962	ENSG00000103316	rs14122	0.096531938	0.118008358	0.975073102	0.323053734	-0.402404071	0.345113853	-0.003413037	-0.100378234	0.238630814	0.217851291	0.108810364	0.100804476	0.239214465	0.128758841	0.951133868	0.966332496	Bacteria.Firmicutes.Clostridia.Clostridiales.Ruminococcaceae.Ruminococcaceae_NK4A214_group	CRYM
62963	ENSG00000103316	rs14122	0.196290174	0.034871693	0.940235676	0.857119533	-0.363540721	0.550009284	-0.007717595	-0.017065205	0.278446788	0.25522494	0.102540061	0.094408847	0.257107668	0.039921386	0.898882751	0.913384565	Bacteria.Firmicutes.Negativicutes.Selenomonadales.Veillonellaceae	CRYM
62964	ENSG00000103316	rs14122	0.034744005	0.002046258	0.678846194	0.99285641	-0.371452809	0.505956224	-0.029786326	-0.000574372	0.172242638	0.157481593	0.071617321	0.063905833	0.039123129	0.001861348	0.898543678	0.949891281	Bacteria.Fusobacteria.Fusobacteriia.Fusobacteriales.Fusobacteriaceae.Fusobacterium	CRYM
62965	ENSG00000103316	rs14122	0.118510575	0.267617305	0.969264697	0.019749039	-0.349176007	0.219274027	-0.002717042	-0.151255839	0.220722299	0.196103808	0.070245538	0.063282798	0.146811215	0.164240212	0.801308106	0.642736511	Bacteria.Firmicutes.Clostridia.Clostridiales.Lachnospiraceae.Lachnospiraceae_UCG_010	CRYM
62966	ENSG00000103316	rs14122	0.314357653	0.002073272	0.346260884	0.390547081	-0.220871851	0.611107458	0.076683639	0.063331262	0.21782924	0.190469828	0.080825789	0.073266164	0.297622117	0.006104097	0.636754865	0.966402494	Bacteria.Firmicutes.Clostridia.Clostridiales.Ruminococcaceae.Ruminococcus_1	CRYM
62967	ENSG00000103316	rs14122	0.086377148	0.004875821	0.035441256	0.019766243	-0.292381469	0.438664556	0.186600408	-0.193870318	0.167918056	0.150489612	0.086869255	0.081123787	0.07048648	0.003998981	0.999670759	0.975906693	Bacteria.Firmicutes.Clostridia.Clostridiales.Ruminococcaceae.Flavonifractor	CRYM
62968	ENSG00000103316	rs14122	0.451492244	0.300653727	0.613969732	0.395666431	-0.231696869	0.304273361	0.057928767	-0.091248123	0.305873472	0.291632707	0.114289957	0.106717216	0.456737485	0.223342803	0.998891856	0.999590371	Bacteria.Firmicutes.Bacilli.Bacillales.Staphylococcaceae.Staphylococcus	CRYM
62969	ENSG00000103316	rs14122	0.023642863	0.001015296	0.440964649	0.495369925	-0.428490582	0.55076777	0.070954341	-0.055558004	0.184902993	0.160026085	0.091516688	0.081029278	0.028813826	0.001142407	0.712361737	0.971870136	Bacteria.Firmicutes.Clostridia.Clostridiales.Lachnospiraceae.Dorea	CRYM
62970	ENSG00000103316	rs14122	0.009982135	0.003473481	0.121700506	0.428685461	-0.537150146	0.571856488	-0.166339676	0.066644499	0.202371725	0.188522411	0.106073435	0.083679765	0.0282708	0.004503369	0.838124876	0.904998465	Bacteria.Proteobacteria.Gammaproteobacteria.Pseudomonadales.Pseudomonadaceae.Pseudomonas	CRYM
62971	ENSG00000103316	rs14122	0.118194439	0.018618572	0.280317141	0.46166589	-0.294153251	0.457934845	-0.077676942	0.05425697	0.185778461	0.189723962	0.071349959	0.073271158	0.13106302	0.017377171	0.631304478	0.994680072	Bacteria.Proteobacteria.Betaproteobacteria.Burkholderiales	CRYM
62972	ENSG00000103316	rs14122	0.18890548	0.060539099	0.44457789	0.100917769	-0.288489611	0.349253166	0.061023415	-0.114877659	0.217277382	0.182849066	0.079336612	0.069035218	0.222491067	0.059008401	0.83555609	0.934822139	Bacteria.Firmicutes.Clostridia.Clostridiales.Ruminococcaceae.Ruminococcus_2	CRYM
62973	ENSG00000103316	rs14122	0.190613294	0.005241301	0.395551355	0.88397791	-0.272308313	0.542045801	0.085449255	0.01323318	0.205893414	0.187605213	0.099910807	0.090327149	0.175353902	0.006172795	0.789657152	0.983962007	Bacteria.Firmicutes.Clostridia.Clostridiales.Lachnospiraceae.Eubacterium_eligens_group	CRYM
62974	ENSG00000103316	rs14122	0.049180055	0.013330918	0.601216333	0.447471795	-0.482806922	0.502086861	0.042111541	0.062586422	0.240855201	0.197328892	0.080178644	0.081890425	0.092161265	0.016286038	0.581374257	0.938700687	Bacteria.Firmicutes.Clostridia.Clostridiales.Lachnospiraceae.Anaerostipes	CRYM
62975	ENSG00000103316	rs14122	0.024154896	0.000278097	0.949087251	0.148817764	-0.398461253	0.623229707	0.004795017	0.106772648	0.172597256	0.162143148	0.074805139	0.073079142	0.037253435	0.000406491	0.750839684	0.767074497	Bacteria.Firmicutes.Clostridia.Clostridiales.Peptostreptococcaceae	CRYM
62976	ENSG00000103316	rs14122	0.108660104	0.014430088	0.875321248	0.765457595	-0.403601149	0.563510719	-0.019756824	0.036291476	0.248125111	0.224166504	0.125422088	0.121143402	0.185155189	0.021123458	0.998820086	0.961415255	Bacteria.Firmicutes.Clostridia.Clostridiales.Family_XIII	CRYM
62977	ENSG00000103316	rs14122	0.263229865	0.035100091	0.980814757	0.741459552	-0.364440561	0.584415088	-0.00169211	-0.020260496	0.322924032	0.271542569	0.0700952	0.061148616	0.422311994	0.081624403	0.994155572	0.927382982	Bacteria.Firmicutes.Clostridia.Clostridiales.Ruminococcaceae.Faecalibacterium	CRYM
62978	ENSG00000103316	rs14122	0.040662235	0.000804102	0.473223959	0.459442944	-0.37159816	0.669773224	0.049824709	0.051248998	0.17791505	0.190493568	0.069062543	0.06886539	0.063369878	0.001278595	0.925651563	0.979585985	Bacteria.Firmicutes.Erysipelotrichia.Erysipelotrichales.Erysipelotrichaceae.Erysipelatoclostridium	CRYM
62979	ENSG00000103316	rs14122	0.014648111	0.002642338	0.184198754	0.541985245	-0.475342504	0.55211369	-0.144964683	0.054284126	0.189531735	0.17657051	0.108004813	0.088548243	0.022731408	0.002075555	0.954809649	0.935449612	Bacteria.Proteobacteria.Gammaproteobacteria.Pseudomonadales	CRYM
62980	ENSG00000103316	rs14122	0.20882444	0.062871323	0.646615278	0.690706396	-0.299243726	0.449960662	0.041903503	-0.033739392	0.235736199	0.237752732	0.090973787	0.084417116	0.247859735	0.05961776	0.814347857	0.996502544	Bacteria.Firmicutes.Clostridia.Clostridiales.Family_XI	CRYM
62981	ENSG00000103316	rs14122	0.053366076	0.00526574	0.738857932	0.462752246	-0.356040656	0.473473021	-0.020566953	0.047366477	0.180937906	0.16396564	0.061431531	0.064121972	0.066366086	0.00540864	0.789378249	0.835571738	Bacteria.Firmicutes.Clostridia.Clostridiales.Lachnospiraceae.Roseburia	CRYM
62982	ENSG00000103316	rs14122	0.04473392	0.001982228	0.712733261	0.716977214	-0.412087733	0.542420255	-0.029274121	0.024048577	0.201341131	0.168276583	0.079161922	0.066052338	0.061252356	0.003043565	0.769246346	0.996121245	Bacteria.Firmicutes.Negativicutes.Selenomonadales.Acidaminococcaceae.Phascolarctobacterium	CRYM
62983	ENSG00000103316	rs14122	0.07992515	0.002611937	0.524711303	0.90124673	-0.326925865	0.514040242	-0.0379795	0.006639438	0.18377555	0.164188495	0.059384492	0.053297927	0.097748588	0.003130392	0.999492402	0.999741582	Bacteria.Proteobacteria.Gammaproteobacteria.Enterobacteriales.Enterobacteriaceae.Escherichia_Shigella	CRYM
62984	ENSG00000103316	rs14122	0.506267011	0.111343297	0.075031618	0.045150749	-0.141093042	0.295697714	-0.192629295	0.191678683	0.211101675	0.183192977	0.106467306	0.09384	0.363150017	0.061446874	0.976314705	0.946394015	Bacteria.Firmicutes.Bacilli.Lactobacillales.Streptococcaceae.Streptococcus	CRYM
62985	ENSG00000103316	rs14122	0.517376388	0.189023918	0.691233902	0.818520364	-0.243774268	0.446690992	-0.052042533	0.026357398	0.374492673	0.336518852	0.130447055	0.114408571	0.617843172	0.248980172	0.919687713	0.93080513	Bacteria.Firmicutes.Negativicutes.Selenomonadales	CRYM
62986	ENSG00000103316	rs14122	0.23217187	0.084546587	0.78964841	0.672169671	-0.31903332	0.432738905	0.025391524	-0.034771881	0.264528577	0.247042957	0.094790844	0.081797439	0.345690196	0.100731174	0.997594253	0.968632983	Bacteria.Firmicutes.Erysipelotrichia.Erysipelotrichales.Erysipelotrichaceae.Faecalitalea	CRYM
62987	ENSG00000103316	rs14122	0.089139155	0.019496418	0.742605153	0.347743164	-0.348285346	0.428691206	0.026768981	-0.072192361	0.201813888	0.178971109	0.081165209	0.076327791	0.137283226	0.020873989	0.607169109	0.920289203	Bacteria.Firmicutes.Clostridia.Clostridiales.Christensenellaceae.Christensenellaceae_R_7_group	CRYM
62988	ENSG00000103316	rs14122	0.727262025	0.737266842	0.256646026	0.43769069	0.179445722	0.158282383	-0.108485837	0.070271931	0.512293957	0.469799952	0.09479542	0.089987309	0.926061106	0.683202317	0.999973618	0.989705988	Bacteria.Bacteroidetes.Bacteroidia.Bacteroidales.Bacteroidaceae.Bacteroides	CRYM
62989	ENSG00000103316	rs14122	0.121100899	0.045939804	0.949449754	0.500982673	-0.404859154	0.442115042	0.006819258	0.074459562	0.257752208	0.217262541	0.107148474	0.110029534	0.175754841	0.06005786	0.963782139	0.836496523	Bacteria.Firmicutes.Erysipelotrichia.Erysipelotrichales.Erysipelotrichaceae	CRYM
62990	ENSG00000103316	rs14122	0.030057035	0.001093955	0.8896222	0.748085895	-0.39955656	0.532520216	-0.009992257	-0.018119839	0.180144799	0.155808487	0.071717792	0.056180213	0.033684875	0.001325062	0.968802863	0.997181136	Bacteria.Bacteroidetes.Bacteroidia.Bacteroidales.Prevotellaceae	CRYM
62991	ENSG00000103316	rs14122	0.125822233	0.003675	0.704913725	0.798661453	-0.324763545	0.532986361	0.025580707	0.013669848	0.209426328	0.176845026	0.067252827	0.053371316	0.156774083	0.005669422	0.994141038	0.99999132	Bacteria.Firmicutes.Clostridia.Clostridiales.Clostridiaceae_1	CRYM
62992	ENSG00000103316	rs14122	0.023869685	0.000754953	0.605192509	0.256580425	-0.432454494	0.60663781	-0.055152047	0.110531019	0.186928247	0.17156447	0.106168368	0.096569056	0.033246386	0.000934832	0.906831995	0.997132292	Bacteria.Firmicutes.Bacilli.Bacillales	CRYM
62993	ENSG00000103316	rs14122	0.053140673	0.001993262	0.342124746	0.244482549	-0.34665403	0.495115586	-0.071101009	0.082519405	0.175996165	0.153689211	0.074297507	0.07025959	0.048946071	0.002148174	0.910405382	0.987424055	Bacteria.Proteobacteria.Gammaproteobacteria.Pasteurellales.Pasteurellaceae	CRYM
62994	ENSG00000103316	rs14122	0.013948299	0.000629592	0.126345386	0.084656307	-0.757355189	0.814176232	-0.15575849	0.12823241	0.299710782	0.226604061	0.100583433	0.073232035	0.066426139	0.003827127	0.997329664	0.92426646	Bacteria.Firmicutes.Negativicutes.Selenomonadales.Veillonellaceae.Megasphaera	CRYM
62995	ENSG00000103316	rs14122	0.494952247	0.112322252	0.080539216	0.044069365	-0.145303584	0.294986173	-0.189080448	0.192550852	0.211713988	0.183261888	0.106509564	0.09377522	0.377054938	0.062722664	0.981698993	0.945622854	Bacteria.Firmicutes.Bacilli.Lactobacillales.Streptococcaceae	CRYM
62996	ENSG00000103316	rs14122	0.121848726	0.109611863	0.707276678	0.839775783	-0.446996066	0.456146174	-0.040482118	-0.020175945	0.285161124	0.281198244	0.10733152	0.099393059	0.243241007	0.116675693	0.997947728	0.998788642	Bacteria.Actinobacteria.Actinobacteria.Micrococcales	CRYM
62997	ENSG00000103316	rs14122	0.794090079	0.858977244	0.581496218	0.553753046	0.342132174	-0.222850193	-0.115454148	0.121626876	1.305459318	1.249281429	0.208410055	0.204334162	0.999435429	0.996251787	0.999968393	0.999515331	Bacteria.Firmicutes	CRYM
62998	ENSG00000103316	rs14122	0.61318827	0.414647778	0.888771437	0.743365421	-0.512615515	0.835606531	0.025883259	-0.064220291	1.009129176	1.017792289	0.184342519	0.195318407	0.954184916	0.712703937	0.999826541	0.999832315	Bacteria.Firmicutes.Clostridia.Clostridiales.Lachnospiraceae	CRYM
62999	ENSG00000103316	rs14122	0.544868245	0.93664253	0.247609966	0.339721347	0.434775045	-0.047717437	-0.149319427	0.104417393	0.714310002	0.597972556	0.12798874	0.108566112	0.959504824	0.723793938	0.997187614	0.921529413	Bacteria.Bacteroidetes.Bacteroidia.Bacteroidales	CRYM
63000	ENSG00000103316	rs14122	0.101767926	0.003122831	0.70604114	0.635663223	-0.339603578	0.576879523	0.028385471	0.031438086	0.204602517	0.187911642	0.074927278	0.066044991	0.12396865	0.005124765	0.959597159	0.99789802	Bacteria.Verrucomicrobia	CRYM
63001	ENSG00000103316	rs14122	0.028034159	0.001055531	0.429338389	0.178119593	-0.504325829	0.685892075	-0.071316708	0.11298052	0.224432469	0.200010793	0.089673635	0.082994603	0.050309093	0.002075487	0.979221309	0.998719086	Bacteria.Firmicutes.Bacilli.Bacillales.Family_XI.Gemella	CRYM
63002	ENSG00000103316	rs14122	0.038746657	0.001399925	0.637124407	0.559723019	-0.369765871	0.52352249	0.033383381	-0.037708743	0.175276239	0.156840359	0.070436642	0.064319502	0.038032225	0.001543166	0.998277807	0.999325446	Bacteria.Bacteroidetes.Bacteroidia.Bacteroidales.Porphyromonadaceae.Parabacteroides	CRYM
63003	ENSG00000103316	rs14122	0.052243045	0.002929548	0.783304876	0.67786225	-0.360871511	0.497347019	0.026989976	-0.040634821	0.182500369	0.160860376	0.097734747	0.097384583	0.060948519	0.002689238	0.998043854	0.98261409	Bacteria.Firmicutes.Clostridia.Clostridiales.Ruminococcaceaencultured	CRYM
63004	ENSG00000103316	rs14122	0.046482308	0.001710221	0.38221139	0.260310658	-0.355155335	0.501804042	-0.064664906	0.079546793	0.174977345	0.153349838	0.073499943	0.070050729	0.046887326	0.001897371	0.915215198	0.989428248	Bacteria.Proteobacteria.Gammaproteobacteria.Pasteurellales.Pasteurellaceae.Haemophilus	CRYM
63005	ENSG00000103316	rs14122	0.015354963	0.001542717	0.232769031	0.3890735	-0.461320233	0.59212253	0.09359672	-0.072488295	0.185296293	0.179095772	0.077706725	0.08359792	0.025424481	0.001861632	0.999694213	0.879387065	Bacteria.Firmicutes.Clostridia.Clostridiales.Lachnospiraceaencultured	CRYM
63006	ENSG00000103316	rs14122	0.343435455	0.091879161	0.441560113	0.074321551	-0.245961719	0.332150388	0.081109918	-0.13853554	0.257723272	0.194144342	0.104752417	0.07637778	0.27645896	0.069811894	0.736403977	0.821441869	Bacteria.Bacteroidetes.Bacteroidia.Bacteroidales.Porphyromonadaceae.Odoribacter	CRYM
63007	ENSG00000103316	rs14122	0.041274492	0.001521038	0.730754799	0.656192142	-0.401188906	0.536468775	-0.027054961	0.028357444	0.192684864	0.162035209	0.078282648	0.063406127	0.060983471	0.001938471	0.912932744	0.9860779	Bacteria.Firmicutes.Negativicutes.Selenomonadales.Acidaminococcaceae	CRYM
63008	ENSG00000103316	rs14122	0.01520481	0.000335427	0.251831994	0.095121661	-0.425556555	0.60544112	0.084982861	-0.108204678	0.17066851	0.159874553	0.073501973	0.063888932	0.020148267	0.000449969	0.957702184	0.773954304	Bacteria.Bacteroidetes.Bacteroidia.Bacteroidales.Rikenellaceae	CRYM
63009	ENSG00000103316	rs14122	0.074765705	0.006863632	0.313942132	0.541659128	-0.322993701	0.487729749	-0.067028024	0.039820906	0.178353318	0.174662324	0.066047499	0.064903296	0.083702118	0.007208209	0.67049572	0.935568656	Bacteria.Proteobacteria.Betaproteobacteria.Burkholderiales.Alcaligenaceae	CRYM
63010	ENSG00000103316	rs14122	0.200333731	0.009369568	0.220395271	0.465884666	-0.252505591	0.439931885	-0.11496578	0.058675337	0.195174945	0.164279769	0.09291019	0.079992516	0.154712342	0.006225103	0.977260763	0.957471633	Bacteria.Firmicutes.Negativicutes.Selenomonadales.Veillonellaceae.Veillonella	CRYM
63011	ENSG00000103316	rs14122	0.543346644	0.934308457	0.246703354	0.338325212	0.436513076	-0.049492718	-0.149624057	0.104735453	0.71445287	0.598134213	0.12800154	0.108580262	0.959460813	0.721178806	0.997675757	0.924386311	Bacteria.Bacteroidetes	CRYM
63012	ENSG00000103316	rs14122	0.511138775	0.119889578	0.336129106	0.449779008	-0.176400964	0.377568607	-0.078404291	0.05776535	0.266990481	0.239579778	0.080911234	0.075969409	0.531772085	0.113671737	0.996566686	0.997858307	Bacteria.Proteobacteria.Gammaproteobacteria	CRYM
63013	ENSG00000103316	rs14122	0.026111547	0.001066352	0.465144951	0.32769683	-0.392717438	0.573959599	0.061582019	-0.084873533	0.172502768	0.167530515	0.083815563	0.086062067	0.032769102	0.001097671	0.997604342	0.996621608	Bacteria.Proteobacteria.Deltaproteobacteria	CRYM
63014	ENSG00000103316	rs14122	0.013373876	0.001045282	0.209916894	0.311766738	-0.485520548	0.595315647	-0.112400966	0.080304911	0.190910968	0.173439723	0.08876169	0.07877243	0.031630754	0.001862016	0.945687051	0.8458603	Bacteria.Firmicutes.Bacilli.Lactobacillales.Carnobacteriaceae.Granulicatella	CRYM
63015	ENSG00000103316	rs14122	0.018462572	0.00234134	0.292655705	0.691295973	-0.442208695	0.514438195	0.118404011	0.0394596	0.182954847	0.162401493	0.111605789	0.098928334	0.026508978	0.002239754	0.680354016	0.917161392	Bacteria.Actinobacteria.Actinobacteria	CRYM
63016	ENSG00000103316	rs14122	0.746961964	0.467020493	0.837479971	0.890312197	-0.231623638	0.433299853	-0.029347492	0.01677798	0.714839928	0.592234316	0.142503751	0.121183709	0.918109929	0.65929216	0.999135888	0.99931625	Bacteria.Firmicutes.Clostridia.Clostridiales.Ruminococcaceae	CRYM
63017	ENSG00000103316	rs14122	0.034546283	0.001859142	0.601617986	0.92510987	-0.371193545	0.508336673	-0.037665648	0.006023178	0.17192794	0.156667924	0.07179327	0.063828829	0.037960207	0.001756442	0.891122209	0.951663168	Bacteria.Fusobacteria.Fusobacteriia.Fusobacteriales	CRYM
63018	ENSG00000103316	rs14122	0.089832416	0.01915798	0.73246061	0.347013552	-0.347034251	0.42912966	0.027849051	-0.072176133	0.201534273	0.178632358	0.081115283	0.076194453	0.13702315	0.020178137	0.605162285	0.922573231	Bacteria.Firmicutes.Clostridia.Clostridiales.Christensenellaceae	CRYM
63019	ENSG00000103316	rs14122	0.168555934	0.003544336	0.891351988	0.3937945	-0.348029632	0.656239734	0.012193968	0.063050165	0.249955035	0.216839302	0.088922741	0.073445876	0.249894604	0.013687091	0.999878354	0.976750668	Bacteria.Bacteroidetes.Bacteroidia.Bacteroidales.Porphyromonadaceae.Barnesiella	CRYM
63020	ENSG00000103316	rs14122	0.015314502	0.007254711	0.25393404	0.657495315	-0.491998741	0.487334553	0.132558804	0.04605361	0.197537097	0.175790252	0.115164769	0.103393374	0.036171988	0.007209258	0.714236269	0.958212988	Bacteria.Actinobacteria	CRYM
63021	ENSG00000103319	rs7205625	0.890981402	0.335625604	0.164754514	0.100780782	-0.017671571	0.222586795	-0.074706601	0.145313991	0.128426506	0.229462986	0.053168375	0.087289958	0.327345471	0.102252807	0.886764336	0.758387843	Bacteria.Proteobacteria.Betaproteobacteria.Burkholderiales.Alcaligenaceae.Parasutterella	EEF2K
63022	ENSG00000103319	rs7205625	0.516111469	0.734874501	0.42911299	0.940069927	0.097232805	0.081199454	-0.035493133	0.007151097	0.148920237	0.238748564	0.04460717	0.094749979	0.300850622	0.206747242	0.999492402	0.999741582	Bacteria.Proteobacteria.Gammaproteobacteria.Enterobacteriales.Enterobacteriaceae.Escherichia_Shigella	EEF2K
63023	ENSG00000103319	rs7205625	0.101678457	0.630413776	0.094335385	0.499787261	0.497927633	-0.540215011	-0.097052221	0.129619712	0.299908673	1.117458755	0.057164708	0.191004635	0.699697023	0.655997746	0.999973618	0.989705988	Bacteria.Bacteroidetes.Bacteroidia.Bacteroidales.Bacteroidaceae.Bacteroides	EEF2K
63024	ENSG00000103319	rs7205625	0.558546926	0.790296208	0.037134572	0.748449042	0.071937727	0.0602509	0.132617342	-0.03847348	0.122335952	0.225638685	0.062320353	0.119464671	0.213318904	0.202383409	0.936901003	0.997201293	Bacteria.Firmicutes.Clostridia.Clostridiales.Lachnospiraceae.Coprococcus_1	EEF2K
63025	ENSG00000103319	rs7205625	0.744244929	0.526830914	0.850001145	0.388404119	0.041158833	0.143805418	-0.010693449	-0.084385918	0.125626247	0.226011128	0.056319254	0.097180954	0.255519187	0.133798586	0.999305472	0.869237402	Bacteria.Bacteroidetes.Bacteroidia.Bacteroidales.Rikenellaceae.Alistipes	EEF2K
63026	ENSG00000103319	rs7205625	0.234937597	0.22193985	0.219691596	0.086117013	0.270496422	-0.579921515	0.109599811	-0.294476529	0.225629368	0.470254882	0.088437064	0.168978118	0.447247755	0.280525738	0.750983472	0.886583705	Bacteria.Firmicutes.Clostridia.Clostridiales.Ruminococcaceae.Anaerotruncus	EEF2K
63027	ENSG00000103319	rs7205625	0.597047526	0.1891501	0.766124878	0.083210233	0.076583192	0.322555881	0.028774258	0.275674464	0.144153127	0.243070755	0.096332926	0.15668401	0.359310019	0.081586465	0.999005033	0.870684181	Bacteria.Actinobacteria.Coriobacteriia.Coriobacteriales	EEF2K
63028	ENSG00000103319	rs7205625	0.78496005	0.724950847	0.532632275	0.330431941	-0.052225605	-0.115699877	-0.041551591	-0.097355924	0.190610361	0.327413846	0.066234285	0.09928325	0.500073179	0.335404235	0.994527911	0.925873833	Bacteria.Proteobacteria.Gammaproteobacteria.Enterobacteriales.Enterobacteriaceae.Citrobacter	EEF2K
63029	ENSG00000103319	rs7205625	0.395607413	0.625254269	0.230007295	0.956655754	0.12743668	0.145789944	0.077101291	0.007136275	0.149022019	0.297074283	0.063629782	0.130795	0.243657311	0.218113426	0.979221309	0.998719086	Bacteria.Firmicutes.Bacilli.Bacillales.Family_XI.Gemella	EEF2K
63030	ENSG00000103319	rs7205625	0.092129637	0.379521685	0.020908013	0.458109173	0.252911577	0.235586162	-0.129166732	-0.080224465	0.147945129	0.26625687	0.054564069	0.107479989	0.125687857	0.143629741	0.395352749	0.940799143	Bacteria.Firmicutes.Clostridia.Clostridiales.Lachnospiraceae.Lachnoclostridium	EEF2K
63031	ENSG00000103319	rs7205625	0.966173997	0.846198951	0.772451575	0.951576731	-0.008155063	0.092098153	-0.022440193	-0.010003474	0.191563711	0.472913378	0.077279274	0.164094283	0.651298384	0.396737808	0.998832683	0.995738724	Bacteria.Firmicutes.Clostridia.Clostridiales.Ruminococcaceae.Eubacterium_coprostanoligenes_group	EEF2K
63032	ENSG00000103319	rs7205625	0.753841271	0.316548495	0.85722646	0.233717259	0.040514308	0.246008874	-0.010650312	-0.195761567	0.128655	0.243729488	0.058964721	0.162860677	0.359581551	0.091377595	0.982862011	0.914822901	Bacteria.Firmicutes.Negativicutes.Selenomonadales.Veillonellaceae.Veillonella	EEF2K
63033	ENSG00000103319	rs7205625	0.615573345	0.843651946	0.60437683	0.503907669	0.075318144	0.050713846	0.026973085	-0.058777973	0.149274553	0.25611218	0.051806145	0.087455355	0.252151274	0.213227691	0.955858825	0.966245262	Bacteria.Firmicutes.Clostridia.Clostridiales.Lachnospiraceae.Tyzzerella	EEF2K
63034	ENSG00000103319	rs7205625	0.16920673	0.18265583	0.165540787	0.113977878	0.333569556	-1.195272931	-0.090817141	0.336962921	0.239941415	0.887355284	0.064756334	0.210322989	0.534133027	0.257165914	0.998803525	0.997226571	Bacteria.Firmicutes.Clostridia.Clostridiales.Lachnospiraceae.Eubacterium_rectale_group	EEF2K
63035	ENSG00000103319	rs7205625	0.848836453	0.717985422	0.826637864	0.426713704	0.02586789	0.086877608	-0.012960135	0.085457317	0.135175925	0.23951217	0.058936378	0.106842254	0.297030686	0.183213239	0.99935717	0.960853802	Bacteria.Firmicutes.Erysipelotrichia.Erysipelotrichales.Erysipelotrichaceae.Erysipelotrichaceae_UCG_003	EEF2K
63036	ENSG00000103319	rs7205625	0.81835392	0.611030685	0.242485863	0.790048298	0.028739534	0.115389484	-0.062845061	0.02494366	0.124632235	0.225778304	0.053279683	0.093300619	0.297461835	0.156742791	0.830403141	0.932040286	Bacteria.Fusobacteria.Fusobacteriia.Fusobacteriales.Fusobacteriaceae.Fusobacterium	EEF2K
63037	ENSG00000103319	rs7205625	0.632880468	0.589672262	0.171327086	0.48136139	-0.071844118	-0.253113118	0.097004394	0.128410158	0.149693638	0.466998966	0.070128875	0.181322517	0.367000128	0.256983479	0.883537401	0.92531376	Bacteria.Firmicutes.Clostridia.Clostridiales.Lachnospiraceae.Blautia	EEF2K
63038	ENSG00000103319	rs7205625	0.927131463	0.119682836	0.386725668	0.011349686	0.011915964	0.369834845	-0.050670644	0.261894102	0.129789559	0.234538932	0.058146411	0.100501306	0.414731022	0.03679666	0.516474233	0.62775798	Bacteria.Firmicutes.Clostridia.Clostridiales.Peptostreptococcaceae.Intestinibacter	EEF2K
63039	ENSG00000103319	rs7205625	0.756398577	0.075436158	0.9879281	0.026440725	0.05521298	0.490755567	-0.001162854	0.275914138	0.177234534	0.271629194	0.0765601	0.121472763	0.574706367	0.08522383	0.99991226	0.898541285	Bacteria.Actinobacteria.Coriobacteriia.Coriobacteriales.Coriobacteriaceae.Collinsella	EEF2K
63040	ENSG00000103319	rs7205625	0.524441567	0.189226608	0.631721661	0.083584924	0.093315956	0.323780518	0.044657561	0.272317921	0.145813024	0.244036375	0.092731317	0.154968686	0.335354228	0.084317474	0.999739884	0.859864217	Bacteria.Actinobacteria.Coriobacteriia.Coriobacteriales.Coriobacteriaceae	EEF2K
63041	ENSG00000103319	rs7205625	0.747193622	0.426052108	0.431758774	0.219134367	-0.05852916	-0.318915205	-0.062561668	-0.188985388	0.180804989	0.398148208	0.079081166	0.152307607	0.511198329	0.275058936	0.841956423	0.794192827	Bacteria.Firmicutes.Clostridia.Clostridiales.Ruminococcaceae.Ruminiclostridium_9	EEF2K
63042	ENSG00000103319	rs7205625	0.759990102	0.829922704	0.910769723	0.445800527	0.046452541	-0.074640334	-0.006682387	0.098216024	0.151418832	0.346090762	0.05939635	0.128035785	0.46193521	0.298734017	0.965416535	0.997216401	Bacteria.Firmicutes.Clostridia.Clostridiales.Ruminococcaceae.Subdoligranulum	EEF2K
63043	ENSG00000103319	rs7205625	0.912413131	0.473413697	0.205219802	0.796851702	0.013800248	0.168163283	-0.060104171	0.024402571	0.124974745	0.233193239	0.04696952	0.094407247	0.329558891	0.124540134	0.652582899	0.86709714	Bacteria.Firmicutes.Negativicutes.Selenomonadales.Veillonellaceae.Dialister	EEF2K
63044	ENSG00000103319	rs7205625	0.797198428	0.448998393	0.779123265	0.088377724	0.033210442	0.170841669	-0.019426564	0.214803016	0.128707318	0.224292148	0.068979462	0.124164194	0.316231412	0.12354924	0.957457667	0.870296073	Bacteria.Actinobacteria.Actinobacteria.Bifidobacteriales.Bifidobacteriaceae	EEF2K
63045	ENSG00000103319	rs7205625	0.86108764	0.508473841	0.85148618	0.734639154	0.02345899	0.164205934	-0.013270122	0.046470537	0.133528747	0.246967521	0.070597226	0.13651003	0.347160557	0.139011304	0.998043854	0.98261409	Bacteria.Firmicutes.Clostridia.Clostridiales.Ruminococcaceaencultured	EEF2K
63046	ENSG00000103319	rs7205625	0.114118486	0.11863874	0.101820281	0.044592592	0.280401147	0.421564554	0.127145899	0.261478656	0.17508805	0.266575275	0.076614131	0.127668109	0.208448488	0.089629439	0.763505393	0.936045174	Bacteria.Firmicutes.Clostridia.Clostridiales.Lachnospiraceae.Lachnospiraceae_ND3007_group	EEF2K
63047	ENSG00000103319	rs7205625	0.400002018	0.495336685	0.358635711	0.737541884	0.142004807	0.219546333	0.056736235	0.042360844	0.167620099	0.32017537	0.061368376	0.125868691	0.34485069	0.232383986	0.824134206	0.995071635	Bacteria.Firmicutes.Erysipelotrichia.Erysipelotrichales.Erysipelotrichaceae.Clostridium_innocuum_group	EEF2K
63048	ENSG00000103319	rs7205625	0.818048434	0.470536399	0.547153136	0.550201859	-0.039058705	0.454719067	-0.037819292	0.12150655	0.169092923	0.626464455	0.062490538	0.20231212	0.481151956	0.264420203	0.997329664	0.92426646	Bacteria.Firmicutes.Negativicutes.Selenomonadales.Veillonellaceae.Megasphaera	EEF2K
63049	ENSG00000103319	rs7205625	0.084633414	0.587301324	0.044477555	0.252980964	0.335897779	-0.196386558	0.148480048	-0.149255858	0.191812865	0.360035654	0.072455671	0.129408155	0.202862783	0.308881277	0.981084248	0.998600531	Bacteria.Firmicutes.Clostridia.Clostridiales.Ruminococcaceae.Ruminiclostridium_6	EEF2K
63050	ENSG00000103319	rs7205625	0.855508897	0.84168668	0.740216339	0.356658576	0.023774754	-0.05853408	0.021413209	0.157574698	0.130045152	0.291886515	0.06430659	0.16973555	0.321536835	0.235385848	0.92078388	0.91475839	Bacteria.Firmicutes.Clostridia.Clostridiales.Lachnospiraceae.Fusicatenibacter	EEF2K
63051	ENSG00000103319	rs7205625	0.951909156	0.884526286	0.323648508	0.603912312	0.007767194	0.036632535	0.055500953	0.046195881	0.128292776	0.251242747	0.055805704	0.088612484	0.359556585	0.189437979	0.959381648	0.97562022	Bacteria.Bacteroidetes.Bacteroidia.Bacteroidales.Porphyromonadaceae	EEF2K
63052	ENSG00000103319	rs7205625	0.381939868	0.76344686	0.296388789	0.883494151	0.146441331	0.124193771	0.06264846	-0.019280448	0.166353832	0.410933911	0.05951373	0.13105419	0.329625854	0.299594687	0.999858829	0.957708045	Bacteria.Proteobacteria.Betaproteobacteria.Neisseriales.Neisseriaceae.Eikenella	EEF2K
63053	ENSG00000103319	rs7205625	0.613341793	0.868331142	0.565378714	0.14308974	0.065558789	0.038940451	0.033104199	-0.136034447	0.129114248	0.233967675	0.05729105	0.091771852	0.247024228	0.214058297	0.920575148	0.861283753	Bacteria.Firmicutes.Clostridia.Clostridiales.Ruminococcaceae.Ruminococcaceae_UCG_002	EEF2K
63054	ENSG00000103319	rs7205625	0.41004007	0.164720642	0.409798065	0.02040295	0.133615475	-0.463269331	0.052145913	-0.270393184	0.161142674	0.329679999	0.062856243	0.113749709	0.335711835	0.117420207	0.828683058	0.742417692	Bacteria.Firmicutes.Clostridia.Clostridiales.Ruminococcaceae.Ruminococcus_2	EEF2K
63055	ENSG00000103319	rs7205625	0.530771447	0.457035907	0.541248207	0.618188726	0.130907461	0.292555395	0.047018848	0.070828033	0.207722857	0.391010282	0.076557007	0.141423804	0.486422199	0.278263127	0.961249848	0.997513341	Bacteria.Firmicutes.Clostridia.Clostridiales.Lachnospiraceae.Eubacterium_xylanophilum_group	EEF2K
63056	ENSG00000103319	rs7205625	0.413826113	0.700842559	0.233862316	0.834619133	0.119514744	0.134516713	0.080103401	-0.027890564	0.145314986	0.348593465	0.066661635	0.133052353	0.275220085	0.214627903	0.745746901	0.983121182	Bacteria.Firmicutes.Clostridia.Clostridiales.Lachnospiraceae.Eubacterium_eligens_group	EEF2K
63057	ENSG00000103319	rs7205625	0.648086915	0.874185832	0.70456672	0.825291689	0.092100214	0.063447685	0.026484542	-0.028429048	0.200850982	0.399118674	0.069543145	0.128268788	0.471299505	0.411679809	0.998896274	0.997147204	Bacteria.Proteobacteria.Deltaproteobacteria.Desulfovibrionales.Desulfovibrionaceae.Desulfovibrio	EEF2K
63058	ENSG00000103319	rs7205625	0.396370034	0.982007309	0.318133376	0.549910154	0.141497961	0.006676274	-0.080073474	0.099539011	0.16573385	0.294896848	0.079593811	0.165614	0.343049546	0.317898916	0.967792983	0.975114706	Bacteria.Firmicutes.Bacilli.Lactobacillales	EEF2K
63059	ENSG00000103319	rs7205625	0.590171258	0.559717718	0.23388612	0.016720987	0.066026772	-0.145245182	0.052814992	-0.193200975	0.121984702	0.247740193	0.043954625	0.078657381	0.23192306	0.144058336	0.671329253	0.985377765	Bacteria.Proteobacteria.Betaproteobacteria.Burkholderiales.Alcaligenaceae.Sutterella	EEF2K
63060	ENSG00000103319	rs7205625	0.995807963	0.436716074	0.716234515	0.593842672	-0.000800191	0.236757715	-0.019691329	0.052651633	0.151717674	0.302535145	0.053936544	0.098245218	0.434509018	0.181270153	0.982891669	0.998439902	Bacteria.Verrucomicrobia.Verrucomicrobiae.Verrucomicrobiales.Verrucomicrobiaceae.Akkermansia	EEF2K
63061	ENSG00000103319	rs7205625	0.368307828	0.082103818	0.349439922	0.120051567	0.138502624	0.612409005	0.055931448	0.211860273	0.15288091	0.346791527	0.059345358	0.134492272	0.325635278	0.074627625	0.636754865	0.955893766	Bacteria.Firmicutes.Clostridia.Clostridiales.Ruminococcaceae.Ruminococcus_1	EEF2K
63062	ENSG00000103319	rs7205625	0.881295228	0.665627259	0.929622936	0.863533447	0.023525969	0.198809873	-0.004111295	0.023048202	0.156927833	0.4579436	0.046370295	0.133566273	0.502808004	0.262161546	0.892501303	0.998607976	Bacteria.Firmicutes.Clostridia.Clostridiales.Lachnospiraceae.Tyzzerella_4	EEF2K
63063	ENSG00000103319	rs7205625	0.374551754	0.319523952	0.354014958	0.020312158	0.137345671	-0.280466045	0.059177405	-0.254872656	0.153608351	0.279594407	0.06339281	0.107139729	0.239247451	0.135124835	0.870799518	0.652459304	Bacteria.Firmicutes.Clostridia.Clostridiales.Ruminococcaceae.Ruminococcaceae_UCG_003	EEF2K
63064	ENSG00000103319	rs7205625	0.635533152	0.485211817	0.756534425	0.048936988	0.060517859	-0.187137898	-0.020249594	0.233851433	0.12708664	0.266594423	0.065038999	0.116531198	0.236047965	0.131306637	0.997117901	0.9453081	Bacteria.Firmicutes.Clostridia.Clostridiales.Lachnospiraceae.Eubacterium_hallii_group	EEF2K
63065	ENSG00000103319	rs7205625	0.293904104	0.685919272	0.257188869	0.242149842	0.205671685	-0.125044127	0.07265797	-0.110769033	0.194369286	0.307827811	0.06356208	0.093841662	0.290808461	0.294540041	0.789642765	0.910114221	Bacteria.Bacteroidetes.Bacteroidia.Bacteroidales.Prevotellaceae.Prevotella_9	EEF2K
63066	ENSG00000103319	rs7205625	0.262492991	0.378757507	0.242852544	0.152482287	0.23353787	-0.36932541	0.092983642	-0.21181993	0.206611259	0.416734824	0.078893035	0.146305749	0.360600665	0.251601144	0.997947728	0.9977362	Bacteria.Actinobacteria.Actinobacteria.Micrococcales	EEF2K
63067	ENSG00000103319	rs7205625	0.529540275	0.797324331	0.533563206	0.866365425	0.119441816	0.088305535	0.042894976	-0.019567653	0.188961063	0.342446212	0.068531756	0.115823389	0.457359598	0.306733465	0.999985325	0.999758873	Bacteria.Firmicutes.Clostridia.Clostridiales.Ruminococcaceae.Ruminococcaceae_UCG_014	EEF2K
63068	ENSG00000103319	rs7205625	0.944394893	0.5938594	0.866992591	0.862798493	0.012050006	0.169911675	-0.01131768	0.019664127	0.172100506	0.317060779	0.067309706	0.113338642	0.554084665	0.241586408	0.996596763	0.999791394	Bacteria.Firmicutes.Clostridia.Clostridiales.Ruminococcaceae.Ruminococcaceae_UCG_005	EEF2K
63069	ENSG00000103319	rs7205625	0.251392642	0.035880883	0.095065548	0.029262539	-0.23656603	0.773068133	-0.145753374	0.362792506	0.204415337	0.360779523	0.086044462	0.162745033	0.390114876	0.0641293	0.95562299	0.621499947	Bacteria.Firmicutes.Clostridia.Clostridiales.Ruminococcaceae.Ruminococcaceae_UCG_013	EEF2K
63070	ENSG00000103319	rs7205625	0.88300884	0.32830189	0.949439225	0.398657136	0.021741438	0.290140925	-0.004390964	0.137606905	0.147164614	0.294574921	0.068979208	0.16196364	0.406776579	0.118701018	0.997143411	0.882496102	Bacteria.Firmicutes.Bacilli.Lactobacillales.Carnobacteriaceae	EEF2K
63071	ENSG00000103319	rs7205625	0.711966185	0.782624316	0.420082325	0.34303825	0.046605951	0.066374119	-0.049406984	0.102160313	0.125678357	0.239578393	0.060889056	0.106956797	0.269364518	0.172402712	0.998525812	0.997174658	Bacteria.Proteobacteria.Deltaproteobacteria.Desulfovibrionales.Desulfovibrionaceae	EEF2K
63072	ENSG00000103319	rs7205625	0.266003933	0.289032255	0.174348034	0.0133051	0.182581234	-0.294001633	0.077763986	-0.245558664	0.16273311	0.275029909	0.056621668	0.096480546	0.233227916	0.17373559	0.517793834	0.575719974	Bacteria.Firmicutes.Clostridia.Clostridiales.Lachnospiraceae.Lachnospiraceae_UCG_010	EEF2K
63073	ENSG00000103319	rs7205625	0.477430654	0.663671247	0.185352061	0.797511173	-0.121370157	0.196039213	0.104357474	-0.052554005	0.169849592	0.448761024	0.077957978	0.203995193	0.357931391	0.353393715	0.780346153	0.868828632	Bacteria.Firmicutes.Erysipelotrichia.Erysipelotrichales	EEF2K
63074	ENSG00000103319	rs7205625	0.344420707	0.734208671	0.1464568	0.165558149	0.134652101	-0.097552672	0.127958652	-0.235175486	0.141381368	0.286084141	0.087062256	0.16769672	0.241734279	0.209204535	0.999672451	0.998587032	Bacteria.Firmicutes.Clostridia.Clostridiales.Ruminococcaceae.Butyricicoccus	EEF2K
63075	ENSG00000103319	rs7205625	0.093472705	0.393705272	0.046931597	0.205109871	0.307792479	-0.42228476	-0.11179355	0.21304812	0.180807047	0.491817757	0.055194581	0.166449509	0.227231225	0.229651418	0.9994853	0.999502343	Bacteria.Firmicutes.Clostridia.Clostridiales.Lachnospiraceae.Ruminococcus_gnavus_group	EEF2K
63076	ENSG00000103319	rs7205625	0.36310966	0.960160662	0.244305729	0.522530636	0.143302039	0.013977985	-0.094326753	0.107703824	0.156461911	0.278751657	0.080282317	0.167520094	0.317828218	0.292217925	0.981698993	0.976249604	Bacteria.Firmicutes.Bacilli.Lactobacillales.Streptococcaceae	EEF2K
63077	ENSG00000103319	rs7205625	0.820552506	0.949621633	0.422176351	0.773536902	-0.034308816	0.021842558	-0.041172828	-0.031585933	0.150639892	0.344376572	0.050971755	0.109311657	0.468783336	0.319761673	0.99714486	0.996602117	Bacteria.Firmicutes.Clostridia.Clostridiales.Clostridiaceae_1.Clostridium_sensu_stricto_1	EEF2K
63078	ENSG00000103319	rs7205625	0.774967389	0.654216696	0.329151118	0.172818863	0.035100488	-0.11716594	0.059400836	0.188215364	0.122269019	0.260376039	0.06041538	0.136550445	0.265189561	0.17174723	0.684768629	0.910712733	Bacteria.Firmicutes.Clostridia.Clostridiales.Lachnospiraceae.Dorea	EEF2K
63079	ENSG00000103319	rs7205625	0.051555524	0.949127716	0.034592861	0.869619611	0.457884664	0.039598226	-0.176336337	0.039745362	0.230863877	0.618248186	0.081696545	0.241185945	0.252486989	0.577568133	0.746660096	0.93080513	Bacteria.Firmicutes.Negativicutes.Selenomonadales	EEF2K
63080	ENSG00000103319	rs7205625	0.978370954	0.460441758	0.746180368	0.635735092	0.004072628	0.223178796	-0.017656921	0.046870265	0.149641723	0.300565651	0.054319125	0.098485829	0.448845264	0.188142898	0.959597159	0.99789802	Bacteria.Verrucomicrobia	EEF2K
63081	ENSG00000103319	rs7205625	0.595899686	0.413402543	0.639472669	0.508698936	0.086708444	0.224316019	-0.029277996	-0.071713432	0.16270148	0.272491687	0.062208767	0.107915267	0.390646107	0.170055362	0.80310864	0.98011765	Bacteria.Proteobacteria.Betaproteobacteria	EEF2K
63082	ENSG00000103319	rs7205625	0.731918104	0.954587069	0.754078717	0.170047963	0.04274874	0.013716875	-0.023748275	0.242694713	0.124250989	0.239941445	0.075489017	0.174923373	0.264555823	0.200643744	0.999276643	0.988728768	Bacteria.Firmicutes.Clostridia.Clostridiales.Ruminococcaceae.Ruminiclostridium_5	EEF2K
63083	ENSG00000103319	rs7205625	0.326675806	0.187677694	0.356494317	0.209647958	0.347787888	0.908413249	-0.076147637	-0.22406954	0.351909073	0.682251644	0.081996147	0.176839362	0.743998754	0.399834878	0.999330493	0.996754281	Bacteria.Proteobacteria	EEF2K
63084	ENSG00000103319	rs7205625	0.855627654	0.619045721	0.67716905	0.732363748	-0.038896092	0.322977133	0.020963132	-0.046776614	0.212934123	0.646475087	0.050125352	0.136193831	0.665415591	0.435925635	0.976795756	0.927382982	Bacteria.Firmicutes.Clostridia.Clostridiales.Ruminococcaceae.Faecalibacterium	EEF2K
63085	ENSG00000103319	rs7205625	0.890763732	0.326669751	0.936990741	0.3940594	0.020404639	0.291515069	-0.005353516	0.138532925	0.147991434	0.294965718	0.067459303	0.161465152	0.398530788	0.12268157	0.981272159	0.854149348	Bacteria.Firmicutes.Bacilli.Lactobacillales.Carnobacteriaceae.Granulicatella	EEF2K
63086	ENSG00000103319	rs7205625	0.233938972	0.164842438	0.223557439	0.028685458	0.251477342	-0.50406755	0.122331863	-0.340033681	0.209312826	0.358818577	0.099549656	0.15196786	0.34850909	0.141220164	0.99792254	0.986607256	Bacteria.Firmicutes.Clostridia.Clostridiales.Family_XIII.Family_XIII_AD3011_group	EEF2K
63087	ENSG00000103319	rs7205625	0.753002355	0.791124327	0.84824429	0.924432087	0.058407212	0.102208757	-0.014278484	0.015349325	0.184823167	0.384324817	0.074319233	0.161196523	0.467132033	0.357919587	0.99759175	0.986746924	Bacteria.Firmicutes.Clostridia.Clostridiales.Lachnospiraceae.Lachnospiraceae_UCG_008	EEF2K
63088	ENSG00000103319	rs7205625	0.469169449	0.709877815	0.090938847	0.634114408	0.093688002	0.097689017	0.125517023	-0.073079152	0.128675271	0.261442524	0.073148308	0.152822255	0.21973851	0.17875046	0.88760533	0.997132292	Bacteria.Firmicutes.Bacilli.Bacillales	EEF2K
63089	ENSG00000103319	rs7205625	0.778166122	0.540157047	0.579228468	0.948812621	0.035545415	0.142083569	0.041121702	-0.009015541	0.125654511	0.230718697	0.073785783	0.139892198	0.28885486	0.155530552	0.999670759	0.996530704	Bacteria.Firmicutes.Clostridia.Clostridiales.Ruminococcaceae.Flavonifractor	EEF2K
63090	ENSG00000103319	rs7205625	0.171155072	0.265399299	0.138796904	0.113838135	0.280769459	-0.531579006	0.121806486	-0.310653328	0.202898252	0.473187197	0.081275642	0.193824872	0.303731684	0.206455223	0.998891856	0.999590371	Bacteria.Firmicutes.Bacilli.Bacillales.Staphylococcaceae.Staphylococcus	EEF2K
63091	ENSG00000103319	rs7205625	0.844337971	0.901050074	0.718633981	0.432315769	0.025754438	-0.036076154	0.017754384	0.081496754	0.130644456	0.289021877	0.04906489	0.103141387	0.380326736	0.277003561	0.785514786	0.829471463	Bacteria.Firmicutes.Clostridia.Clostridiales.Lachnospiraceae.Roseburia	EEF2K
63092	ENSG00000103319	rs7205625	0.606726476	0.393447594	0.639662537	0.441010384	0.079032928	0.222891559	-0.028251638	-0.080847979	0.152789784	0.259450504	0.060062106	0.104287959	0.356515321	0.155853324	0.752625845	0.994680072	Bacteria.Proteobacteria.Betaproteobacteria.Burkholderiales	EEF2K
63093	ENSG00000103319	rs7205625	0.156594954	0.60409763	0.163222836	0.543179591	0.639842062	-1.016238683	-0.120293904	0.217420372	0.446444788	1.950339987	0.085297517	0.35571003	0.954184916	0.750806388	0.999826541	0.999832315	Bacteria.Firmicutes.Clostridia.Clostridiales.Lachnospiraceae	EEF2K
63094	ENSG00000103319	rs7205625	0.929709168	0.804434741	0.700955464	0.28917522	0.012768269	-0.071636362	-0.024449688	-0.131493858	0.144187325	0.288130163	0.06338533	0.123045442	0.433819913	0.24956465	0.959545116	0.899651207	Bacteria.Proteobacteria.Gammaproteobacteria.Pseudomonadales.Pseudomonadaceae.Pseudomonas	EEF2K
63095	ENSG00000103319	rs7205625	0.46651206	0.454544885	0.415334392	0.255854336	0.109843143	0.182618017	-0.036788285	-0.099950261	0.149961708	0.242723816	0.044875503	0.087190256	0.324392461	0.184362084	0.997282517	0.999171204	Bacteria.Proteobacteria.Gammaproteobacteria.Enterobacteriales.Enterobacteriaceae	EEF2K
63096	ENSG00000103319	rs7205625	0.452509802	0.642877553	0.052754818	0.468454949	-0.108171576	-0.174210705	0.109984262	0.100126179	0.143125245	0.373960156	0.055745621	0.137296032	0.340900579	0.255808111	0.258444033	0.944264308	Bacteria.Firmicutes.Clostridia.Clostridiales.Lachnospiraceae.Anaerostipes	EEF2K
63097	ENSG00000103319	rs7205625	0.792110887	0.438003092	0.809107277	0.09232242	0.034184709	0.175293797	-0.016656547	0.206229288	0.129165932	0.224627769	0.068668796	0.120710538	0.326255465	0.111516566	0.904848453	0.881717202	Bacteria.Actinobacteria.Actinobacteria.Bifidobacteriales.Bifidobacteriaceae.Bifidobacterium	EEF2K
63098	ENSG00000103319	rs7205625	0.440001264	0.558313063	0.447005318	0.178865437	0.139580905	-0.193124859	0.075885217	-0.214137017	0.179650226	0.32822884	0.09918871	0.157577597	0.377663823	0.248316615	0.998820086	0.961415255	Bacteria.Firmicutes.Clostridia.Clostridiales.Family_XIII	EEF2K
63099	ENSG00000103319	rs7205625	0.659025593	0.698131223	0.534187279	0.323216209	0.054878263	0.087621006	0.03450095	0.079386293	0.123796736	0.224919725	0.05520534	0.079750373	0.227948492	0.189248255	0.998277807	0.999325446	Bacteria.Bacteroidetes.Bacteroidia.Bacteroidales.Porphyromonadaceae.Parabacteroides	EEF2K
63100	ENSG00000103319	rs7205625	0.709309095	0.692249706	0.871374024	0.169840858	0.060353556	-0.114012157	0.011183659	-0.149655977	0.161191248	0.286772428	0.068799719	0.10781219	0.435762664	0.258162757	0.628683094	0.849327904	Bacteria.Firmicutes.Clostridia.Clostridiales.Christensenellaceae	EEF2K
63101	ENSG00000103319	rs7205625	0.731588092	0.805500397	0.814943036	0.821805754	0.06503497	0.078502704	-0.019794635	0.037733562	0.1887849	0.317513919	0.084230421	0.166862746	0.509340194	0.33142671	0.970737021	0.933837527	Bacteria.Firmicutes.Bacilli	EEF2K
63102	ENSG00000103319	rs7205625	0.603691676	0.437545215	0.561889006	0.512788947	0.072722651	0.191171541	-0.031686433	-0.06280218	0.139410673	0.244728247	0.054347652	0.095427476	0.312649411	0.16332487	0.773682401	0.935568656	Bacteria.Proteobacteria.Betaproteobacteria.Burkholderiales.Alcaligenaceae	EEF2K
63103	ENSG00000103319	rs7205625	0.992959	0.588050064	0.541525307	0.752721021	-0.001213411	0.173469863	-0.033832735	0.033740917	0.136973844	0.318662112	0.055124992	0.106643739	0.377826358	0.196769679	0.732722747	0.996121245	Bacteria.Firmicutes.Negativicutes.Selenomonadales.Acidaminococcaceae.Phascolarctobacterium	EEF2K
63104	ENSG00000103319	rs7205625	0.744426454	0.523428446	0.852338477	0.389005515	0.041131733	0.145032753	-0.010524289	-0.083924368	0.125636009	0.22607005	0.056316408	0.096772743	0.254181102	0.130662285	0.999052585	0.884564913	Bacteria.Bacteroidetes.Bacteroidia.Bacteroidales.Rikenellaceae	EEF2K
63105	ENSG00000103319	rs7205625	0.145521096	0.916859915	0.150450733	0.866833591	0.765425921	-0.297444286	-0.12829968	0.077540704	0.519563802	2.838300746	0.088171651	0.460602372	0.997454612	0.891102973	0.997650199	0.999159905	Bacteria.Firmicutes.Clostridia.Clostridiales	EEF2K
63106	ENSG00000103319	rs7205625	0.38748776	0.935837457	0.265790059	0.540705936	0.134362238	0.022460216	-0.08980097	0.10306025	0.154434709	0.277921631	0.080002702	0.167579334	0.311361349	0.285625214	0.976314705	0.980405449	Bacteria.Firmicutes.Bacilli.Lactobacillales.Streptococcaceae.Streptococcus	EEF2K
63107	ENSG00000103319	rs7205625	0.172220225	0.964587105	0.178961955	0.919260162	0.79018271	-0.129791348	-0.128510258	0.047574103	0.572467886	2.91211218	0.094588498	0.467511183	0.999435429	0.999772384	0.999968393	0.999515331	Bacteria.Firmicutes	EEF2K
63108	ENSG00000103319	rs7205625	0.498996902	0.529580605	0.493630867	0.740391793	0.133011702	0.335547245	0.048255759	0.054382654	0.195640954	0.530899457	0.070095219	0.163432637	0.469875183	0.299839143	0.997594253	0.968948848	Bacteria.Firmicutes.Erysipelotrichia.Erysipelotrichales.Erysipelotrichaceae.Faecalitalea	EEF2K
63109	ENSG00000103319	rs7205625	0.918487073	0.996200816	0.520766485	0.706882838	-0.01501409	0.001638572	-0.031761657	-0.041025601	0.146139335	0.342801876	0.049191839	0.108619082	0.483173722	0.29370323	0.975699737	0.99999132	Bacteria.Firmicutes.Clostridia.Clostridiales.Clostridiaceae_1	EEF2K
63110	ENSG00000103319	rs7205625	0.705029143	0.68920427	0.864090767	0.168209543	0.061399865	-0.115285071	0.011840037	-0.150345561	0.161489348	0.286975114	0.068898221	0.107889109	0.435567679	0.262170063	0.626205296	0.844800937	Bacteria.Firmicutes.Clostridia.Clostridiales.Christensenellaceae.Christensenellaceae_R_7_group	EEF2K
63111	ENSG00000103319	rs7205625	0.917918434	0.443132549	0.230277438	0.207298328	0.013033124	0.177249127	0.068427882	-0.131646824	0.125975647	0.229708759	0.056504942	0.103356129	0.302471233	0.135458778	0.914489909	0.989428248	Bacteria.Proteobacteria.Gammaproteobacteria.Pasteurellales.Pasteurellaceae.Haemophilus	EEF2K
63112	ENSG00000103319	rs7205625	0.511993452	0.627234626	0.286001869	0.857323216	0.088837477	0.144929088	0.0583599	-0.021718977	0.13473272	0.297022686	0.054248838	0.120328078	0.293346312	0.176217382	0.862636948	0.979585985	Bacteria.Firmicutes.Erysipelotrichia.Erysipelotrichales.Erysipelotrichaceae.Erysipelatoclostridium	EEF2K
63113	ENSG00000103319	rs7205625	0.841715632	0.168743311	0.985833186	0.154594381	0.041430407	0.465816768	0.001005822	-0.162319795	0.206635511	0.334699214	0.056428072	0.112702025	0.638273559	0.141146208	0.996566686	0.997858307	Bacteria.Proteobacteria.Gammaproteobacteria	EEF2K
63114	ENSG00000103319	rs7205625	0.802241042	0.668452043	0.609975611	0.446641428	0.031685558	0.10019415	-0.029717439	0.078839358	0.125999358	0.232885527	0.057975049	0.102967185	0.315739863	0.173933436	0.995339941	0.95533137	Bacteria.Proteobacteria.Deltaproteobacteria.Desulfovibrionales.Desulfovibrionaceae.Bilophila	EEF2K
63115	ENSG00000103319	rs7205625	0.745781565	0.972721975	0.885950972	0.527219123	0.043071711	0.01009175	-0.008727908	0.078473607	0.132288821	0.293992832	0.060613131	0.123448976	0.282040073	0.244572971	0.999694213	0.908466096	Bacteria.Firmicutes.Clostridia.Clostridiales.Lachnospiraceaencultured	EEF2K
63116	ENSG00000103319	rs7205625	0.919505385	0.239573416	0.465182433	0.095589509	0.013126099	0.286553905	-0.038729519	0.167848403	0.129384651	0.241423553	0.052716852	0.099248423	0.398079081	0.084134532	0.89722094	0.889313815	Bacteria.Firmicutes.Negativicutes.Selenomonadales.Acidaminococcaceae	EEF2K
63117	ENSG00000103319	rs7205625	0.946199712	0.422192764	0.208092278	0.189221656	0.008556882	0.186387488	0.07174799	-0.136954018	0.126317505	0.230754982	0.056429151	0.103222341	0.292262364	0.129540739	0.895619078	0.987424055	Bacteria.Proteobacteria.Gammaproteobacteria.Pasteurellales.Pasteurellaceae	EEF2K
63118	ENSG00000103319	rs7205625	0.512820154	0.433539201	0.170932492	0.548282616	0.082845053	0.179421402	0.078892774	0.06318219	0.125891833	0.227681263	0.056981845	0.104694568	0.229598154	0.09834663	0.349967336	0.967038338	Bacteria.Firmicutes.Clostridia.Clostridiales.Lachnospiraceae.Lachnospira	EEF2K
63119	ENSG00000103319	rs7205625	0.89872926	0.856817777	0.600536292	0.486577674	0.016741037	0.04583502	0.044227015	0.124841167	0.131029718	0.25303008	0.084048926	0.178407171	0.301181379	0.207305281	0.784903365	0.9138367	Bacteria.Actinobacteria.Actinobacteria	EEF2K
63120	ENSG00000103319	rs7205625	0.4633758	0.331888975	0.466895089	0.514333412	0.126021855	0.397895832	0.050528641	0.102705579	0.170840018	0.407006359	0.069043038	0.156635761	0.382310287	0.172569131	0.768492948	0.996502544	Bacteria.Firmicutes.Clostridia.Clostridiales.Family_XI	EEF2K
63121	ENSG00000103319	rs7205625	0.109510039	0.6112362	0.10990757	0.510575614	0.618967179	-0.746173388	-0.114130501	0.159525881	0.381460079	1.460853276	0.070417249	0.241126718	0.867966973	0.655423624	0.997187614	0.938612985	Bacteria.Bacteroidetes.Bacteroidia.Bacteroidales	EEF2K
63122	ENSG00000103319	rs7205625	0.472919787	0.663710233	0.180874216	0.795810341	-0.122393277	0.195909699	0.105527005	-0.053013132	0.169533555	0.448520025	0.078018625	0.20402412	0.355063484	0.347733011	0.766835321	0.868013611	Bacteria.Firmicutes.Erysipelotrichia.Erysipelotrichales.Erysipelotrichaceae	EEF2K
63123	ENSG00000103319	rs7205625	0.841026624	0.439943421	0.191749639	0.94139308	0.024989522	0.19978625	-0.064768316	0.007291515	0.124088449	0.257105973	0.049098788	0.09879579	0.319563399	0.100591352	0.645475397	0.929275811	Bacteria.Firmicutes.Clostridia.Clostridiales.Lachnospiraceae.Lachnospiraceae_NK4A136_group	EEF2K
63124	ENSG00000103319	rs7205625	0.857968963	0.302038018	0.341203262	0.063273595	0.022545018	0.240174125	-0.064267697	0.210184054	0.125478706	0.23086202	0.067028025	0.11123241	0.373870609	0.08150955	0.561613273	0.684640775	Bacteria.Firmicutes.Clostridia.Clostridiales.Peptostreptococcaceae	EEF2K
63125	ENSG00000103319	rs7205625	0.357653732	0.831906357	0.027030924	0.224311758	0.117608763	0.047972322	0.120926441	-0.118212083	0.126949434	0.225103473	0.053453749	0.096355703	0.159406687	0.217863275	0.938177527	0.936594931	Bacteria.Bacteroidetes.Bacteroidia.Bacteroidales.Prevotellaceae	EEF2K
63126	ENSG00000103319	rs7205625	0.801435292	0.612434749	0.226706225	0.780527341	0.031446231	0.114834765	-0.065120351	0.026155311	0.124529213	0.225582492	0.053357974	0.093482056	0.288356137	0.159888652	0.823938752	0.932956413	Bacteria.Fusobacteria.Fusobacteriia.Fusobacteriales	EEF2K
63127	ENSG00000103319	rs7205625	0.898293583	0.872803519	0.711497089	0.589246936	0.017091847	0.042930552	-0.024255523	-0.074866745	0.133199226	0.267095116	0.065296394	0.137972597	0.294622469	0.168436621	0.990263512	0.935449612	Bacteria.Proteobacteria.Gammaproteobacteria.Pseudomonadales	EEF2K
63128	ENSG00000103319	rs7205625	0.822985662	0.64471846	0.98741889	0.328372906	0.043528527	-0.178165086	0.001245632	-0.144123754	0.193794244	0.384581701	0.078690484	0.146347929	0.622096936	0.372431827	0.952147602	0.966332496	Bacteria.Firmicutes.Clostridia.Clostridiales.Ruminococcaceae.Ruminococcaceae_NK4A214_group	EEF2K
63129	ENSG00000103319	rs7205625	0.540204887	0.750540803	0.568930583	0.292698341	0.107175525	-0.10029059	0.042044857	-0.119152586	0.174054792	0.314118432	0.07343552	0.112321391	0.348417691	0.305168858	0.775332133	0.907006858	Bacteria.Bacteroidetes.Bacteroidia.Bacteroidales.Porphyromonadaceae.Odoribacter	EEF2K
63130	ENSG00000103319	rs7205625	0.070375804	0.794300355	0.029518449	0.714433061	0.339556167	0.105922143	0.154543893	-0.046646467	0.184569151	0.404585541	0.069440435	0.126925936	0.160685059	0.412437565	0.999878354	0.997966125	Bacteria.Bacteroidetes.Bacteroidia.Bacteroidales.Porphyromonadaceae.Barnesiella	EEF2K
63131	ENSG00000103319	rs7205625	0.827569443	0.337088373	0.898258954	0.388286274	0.083680489	1.379153282	-0.010438176	-0.241272901	0.382627871	1.426099744	0.081318368	0.277786559	0.92490061	0.605629455	0.999135888	0.980916025	Bacteria.Firmicutes.Clostridia.Clostridiales.Ruminococcaceae	EEF2K
63132	ENSG00000103319	rs7205625	0.829909519	0.781014807	0.90396687	0.251145683	0.031980877	-0.080683045	0.011328946	0.209423732	0.148276594	0.289029542	0.093532185	0.180866616	0.364649142	0.219606348	0.895591988	0.910056816	Bacteria.Actinobacteria	EEF2K
63133	ENSG00000103319	rs7205625	0.346407368	0.426242882	0.286892928	0.593409677	0.164934064	0.288064853	-0.071770366	-0.081138098	0.173896333	0.359782293	0.066839194	0.151221661	0.349245647	0.203294529	0.748637696	0.902660525	Bacteria.Firmicutes.Negativicutes.Selenomonadales.Veillonellaceae	EEF2K
63134	ENSG00000103319	rs7205625	0.109417046	0.610668368	0.109815621	0.510120681	0.619172282	-0.748070214	-0.114162288	0.159833646	0.381484467	1.462232153	0.070418275	0.241331302	0.867924505	0.652650957	0.997675757	0.941066732	Bacteria.Bacteroidetes	EEF2K
63135	ENSG00000103319	rs7205625	0.696539589	0.793219789	0.390426733	0.327562874	0.049295883	0.063080439	-0.05355055	0.105988223	0.125841703	0.239656429	0.06193531	0.10744246	0.265167025	0.184940653	0.997604342	0.996621608	Bacteria.Proteobacteria.Deltaproteobacteria	EEF2K
63136	ENSG00000103335	rs860762	0.222533911	0.043207811	0.903499757	0.944423114	0.202800606	-0.320063876	-0.010321207	-0.005149605	0.164663668	0.155218517	0.084797721	0.073585062	0.116618134	0.020244625	0.999160666	0.997201293	Bacteria.Firmicutes.Clostridia.Clostridiales.Lachnospiraceae.Coprococcus_1	PIEZO1
63137	ENSG00000103335	rs860762	0.552174799	0.272156715	0.070092869	0.045397247	0.099447291	-0.180775536	-0.112028783	0.13251425	0.166407601	0.163227556	0.060831414	0.064951565	0.23879154	0.086785586	0.886764336	0.755259861	Bacteria.Proteobacteria.Betaproteobacteria.Burkholderiales.Alcaligenaceae.Parasutterella	PIEZO1
63138	ENSG00000103335	rs860762	0.435223043	0.271167063	0.982072332	0.555883712	0.203243388	-0.242605916	-0.001967046	0.047298224	0.258862093	0.218599997	0.087201314	0.079891488	0.353447387	0.147140843	0.999858829	0.947089082	Bacteria.Proteobacteria.Betaproteobacteria.Neisseriales.Neisseriaceae.Eikenella	PIEZO1
63139	ENSG00000103335	rs860762	0.257445598	0.838731745	0.023416382	0.066048327	-0.311204725	0.046337238	-0.230730413	0.173951787	0.272394091	0.226773168	0.09939665	0.093043528	0.377213143	0.394520469	0.938697558	0.880803327	Bacteria.Firmicutes.Clostridia.Clostridiales.Ruminococcaceae.Eubacterium_coprostanoligenes_group	PIEZO1
63140	ENSG00000103335	rs860762	0.0813235	0.037808047	0.321935129	0.466244797	0.338637255	-0.34223095	0.060554337	0.038955173	0.191260435	0.161411859	0.060669991	0.053150959	0.077427307	0.020829298	0.955858825	0.966245262	Bacteria.Firmicutes.Clostridia.Clostridiales.Lachnospiraceae.Tyzzerella	PIEZO1
63141	ENSG00000103335	rs860762	0.111508389	0.024888205	0.096978818	0.184871361	0.268444888	-0.349082496	0.095037697	-0.071128099	0.166387368	0.15201603	0.05643574	0.05307581	0.082162698	0.012791007	0.591697711	0.985377765	Bacteria.Proteobacteria.Betaproteobacteria.Burkholderiales.Alcaligenaceae.Sutterella	PIEZO1
63142	ENSG00000103335	rs860762	0.218934277	0.045675898	0.821181313	0.842800485	0.209294829	-0.320944195	0.017180921	-0.014398493	0.168601354	0.157519437	0.075706319	0.072315316	0.123111013	0.021058337	0.99935717	0.961062114	Bacteria.Firmicutes.Erysipelotrichia.Erysipelotrichales.Erysipelotrichaceae.Erysipelotrichaceae_UCG_003	PIEZO1
63143	ENSG00000103335	rs860762	0.403764541	0.195585204	0.919314548	0.830110113	0.185878298	-0.281539605	-0.00767115	0.016528864	0.221178173	0.215295542	0.075435455	0.076726582	0.400130883	0.122300083	0.999985325	0.999758873	Bacteria.Firmicutes.Clostridia.Clostridiales.Ruminococcaceae.Ruminococcaceae_UCG_014	PIEZO1
63144	ENSG00000103335	rs860762	0.235409339	0.046552864	0.790975821	0.67651781	0.196666153	-0.312563795	-0.030734169	0.037624461	0.164212462	0.154044574	0.115482358	0.089772355	0.124752357	0.018337928	0.999276643	0.988728768	Bacteria.Firmicutes.Clostridia.Clostridiales.Ruminococcaceae.Ruminiclostridium_5	PIEZO1
63145	ENSG00000103335	rs860762	0.103486758	0.079210216	0.25899941	0.586891418	0.436695324	-0.434407811	0.09661817	-0.044617129	0.264444292	0.243601079	0.084848041	0.081706791	0.192888697	0.081905605	0.981446852	0.93087151	Bacteria.Proteobacteria.Gammaproteobacteria.Enterobacteriales.Enterobacteriaceae.Citrobacter	PIEZO1
63146	ENSG00000103335	rs860762	0.192759933	0.032525431	0.520137839	0.369227831	0.281951237	-0.402919314	0.080979012	-0.114458569	0.214230866	0.184430696	0.125229233	0.126585288	0.188855035	0.024768912	0.999739884	0.89281868	Bacteria.Actinobacteria.Coriobacteriia.Coriobacteriales.Coriobacteriaceae	PIEZO1
63147	ENSG00000103335	rs860762	0.078244333	0.029242599	0.154094598	0.333152489	0.331701163	-0.395291199	0.113200279	-0.077095132	0.18539251	0.177300919	0.078500555	0.079068231	0.103079407	0.024399553	0.813115076	0.969027792	Bacteria.Firmicutes.Clostridia.Clostridiales.Ruminococcaceae.Ruminococcaceae_UCG_003	PIEZO1
63148	ENSG00000103335	rs860762	0.468127637	0.141653406	0.746387758	0.804790304	0.160805714	-0.379240166	-0.027037006	-0.02301102	0.220338794	0.254909255	0.083246183	0.092725269	0.384096097	0.099489912	0.83403796	0.996502544	Bacteria.Firmicutes.Clostridia.Clostridiales.Family_XI	PIEZO1
63149	ENSG00000103335	rs860762	0.216306104	0.112461615	0.669265469	0.677865356	0.294064667	-0.307230613	0.036303027	0.032651253	0.235523914	0.19094433	0.084601662	0.078252127	0.23780754	0.089879585	0.865612365	0.997202793	Bacteria.Firmicutes.Clostridia.Clostridiales.Ruminococcaceae.Ruminococcus_2	PIEZO1
63150	ENSG00000103335	rs860762	0.952973982	0.244781249	0.467323288	0.948366635	0.017462937	-0.285847838	-0.077073709	-0.005941316	0.294979147	0.243535506	0.105416297	0.0913927	0.601087763	0.17593687	0.981084248	0.998600531	Bacteria.Firmicutes.Clostridia.Clostridiales.Ruminococcaceae.Ruminiclostridium_6	PIEZO1
63151	ENSG00000103335	rs860762	0.400574516	0.960025621	0.041165305	0.079440057	-0.217216484	0.011299848	-0.216970652	0.179302559	0.256712152	0.224581824	0.104149743	0.100625585	0.40265455	0.342264114	0.722847806	0.942166966	Bacteria.Firmicutes.Clostridia.Clostridiales.Lachnospiraceae.Lachnospiraceae_ND3007_group	PIEZO1
63152	ENSG00000103335	rs860762	0.246760391	0.048906374	0.646559911	0.753047156	0.192663503	-0.310143946	-0.029191561	0.01934319	0.16484136	0.154527178	0.0633651	0.061220873	0.137003131	0.020427425	0.833068716	0.862164464	Bacteria.Firmicutes.Negativicutes.Selenomonadales.Veillonellaceae.Dialister	PIEZO1
63153	ENSG00000103335	rs860762	0.631692106	0.776796536	0.187067332	0.317802357	-0.148166515	-0.077613083	-0.171025217	0.115759408	0.307640687	0.272635469	0.1282662	0.114986689	0.559227907	0.400591483	0.989879671	0.864898466	Bacteria.Firmicutes.Clostridia.Clostridiales.Ruminococcaceae.Ruminococcaceae_UCG_013	PIEZO1
63154	ENSG00000103335	rs860762	0.327504022	0.093976546	0.576237936	0.129830358	0.161597957	-0.262302318	-0.042856669	0.117126286	0.163795124	0.154326558	0.076295297	0.07634285	0.161799605	0.035016349	0.895877799	0.717354707	Bacteria.Fusobacteria.Fusobacteriia.Fusobacteriales.Fusobacteriaceae.Fusobacterium	PIEZO1
63155	ENSG00000103335	rs860762	0.963938514	0.154564571	0.35898761	0.915821357	0.011545897	-0.302584754	-0.08727053	-0.008121851	0.254391408	0.210075489	0.094465194	0.076541333	0.547705974	0.103708618	0.824134206	0.995071635	Bacteria.Firmicutes.Erysipelotrichia.Erysipelotrichales.Erysipelotrichaceae.Clostridium_innocuum_group	PIEZO1
63156	ENSG00000103335	rs860762	0.203943766	0.042345179	0.479550657	0.4157222	0.340072892	-0.428233274	-0.082484158	0.078479291	0.264998867	0.206787917	0.115991003	0.095811548	0.251271257	0.055095449	0.99759175	0.986746924	Bacteria.Firmicutes.Clostridia.Clostridiales.Lachnospiraceae.Lachnospiraceae_UCG_008	PIEZO1
63157	ENSG00000103335	rs860762	0.49403758	0.201035896	0.798632234	0.774817657	0.159565541	-0.272425163	-0.020952599	0.021699402	0.232000392	0.210904662	0.08179329	0.075535998	0.383667203	0.151817636	0.997329664	0.92426646	Bacteria.Firmicutes.Negativicutes.Selenomonadales.Veillonellaceae.Megasphaera	PIEZO1
63158	ENSG00000103335	rs860762	0.880636676	0.732822203	0.089935769	0.106641261	-0.031265332	-0.073014225	0.140862416	-0.135510662	0.207393107	0.212966392	0.081830384	0.082822782	0.497893405	0.274450549	0.800498479	0.997216401	Bacteria.Firmicutes.Clostridia.Clostridiales.Ruminococcaceae.Subdoligranulum	PIEZO1
63159	ENSG00000103335	rs860762	0.340966771	0.022597071	0.924207465	0.289759057	0.187756839	-0.42094333	0.007382383	0.073761909	0.195724514	0.180212837	0.077298305	0.06910708	0.252648922	0.019991647	0.809542117	0.986443695	Bacteria.Proteobacteria.Betaproteobacteria.Burkholderiales	PIEZO1
63160	ENSG00000103335	rs860762	0.584872353	0.917643965	0.750455239	0.661469876	0.491564466	-0.067377026	-0.047020261	-0.047877882	0.895347671	0.649074938	0.147219076	0.108838478	0.997454612	0.891102973	0.997650199	0.999159905	Bacteria.Firmicutes.Clostridia.Clostridiales	PIEZO1
63161	ENSG00000103335	rs860762	0.569486119	0.276452171	0.215121336	0.255023421	0.102615271	-0.204312763	0.079664743	-0.073560862	0.179486384	0.186154213	0.063639106	0.064056609	0.321253224	0.096631858	0.999492402	0.999741582	Bacteria.Proteobacteria.Gammaproteobacteria.Enterobacteriales.Enterobacteriaceae.Escherichia_Shigella	PIEZO1
63162	ENSG00000103335	rs860762	0.400630824	0.191177132	0.81684982	0.888809888	0.261608005	-0.346148807	0.026190488	-0.013335091	0.30921238	0.26206177	0.112628228	0.095006585	0.555675444	0.258301173	0.870492249	0.940172985	Bacteria.Firmicutes.Clostridia.Clostridiales.Ruminococcaceae.Anaerotruncus	PIEZO1
63163	ENSG00000103335	rs860762	0.164058492	0.09360119	0.468379139	0.59545413	0.301795428	-0.397689765	0.066824546	-0.053585384	0.214427236	0.23370912	0.091616149	0.100426694	0.252717657	0.10491771	0.843521732	0.893606736	Bacteria.Firmicutes.Clostridia.Clostridiales.Ruminococcaceae.Ruminiclostridium_9	PIEZO1
63164	ENSG00000103335	rs860762	0.966151011	0.550543499	0.763988585	0.91222038	0.025483717	-0.268362953	0.033476564	-0.009139644	0.598209732	0.447216655	0.111029916	0.082585916	0.966803277	0.636898593	0.997675757	0.947396213	Bacteria.Bacteroidetes	PIEZO1
63165	ENSG00000103335	rs860762	0.444477101	0.135005504	0.232450551	0.318760495	0.132388557	-0.250641647	0.100316542	-0.079350155	0.172080255	0.165606281	0.083228324	0.078977893	0.188064131	0.052908059	0.914489909	0.989428248	Bacteria.Proteobacteria.Gammaproteobacteria.Pasteurellales.Pasteurellaceae.Haemophilus	PIEZO1
63166	ENSG00000103335	rs860762	0.711795958	0.096830299	0.133640616	0.722080983	0.066918291	-0.279108881	-0.104002648	0.024042703	0.180341259	0.165666488	0.068472988	0.067304188	0.363618247	0.042486731	0.858670885	0.979585985	Bacteria.Firmicutes.Erysipelotrichia.Erysipelotrichales.Erysipelotrichaceae.Erysipelatoclostridium	PIEZO1
63167	ENSG00000103335	rs860762	0.703838417	0.33173495	0.460289739	0.472164582	0.085751405	-0.206304015	-0.062070148	0.060233245	0.224584439	0.210960006	0.083564417	0.083289591	0.482587479	0.158295604	0.996596763	0.999791394	Bacteria.Firmicutes.Clostridia.Clostridiales.Ruminococcaceae.Ruminococcaceae_UCG_005	PIEZO1
63168	ENSG00000103335	rs860762	0.497749267	0.908537944	0.011660245	0.005645452	-0.138977388	-0.020242878	-0.171022949	0.174731948	0.203820655	0.175519108	0.065888805	0.061035161	0.294667287	0.308536493	0.809527548	0.998439902	Bacteria.Verrucomicrobia.Verrucomicrobiae.Verrucomicrobiales.Verrucomicrobiaceae.Akkermansia	PIEZO1
63169	ENSG00000103335	rs860762	0.757294624	0.536861298	0.180478411	0.30992326	-0.082032285	-0.133276523	0.156761753	-0.106227135	0.264329577	0.214663567	0.115791062	0.103800574	0.514161225	0.258477561	0.933709887	0.933837527	Bacteria.Firmicutes.Bacilli	PIEZO1
63170	ENSG00000103335	rs860762	0.640859076	0.149242077	0.175057867	0.440054891	0.08534898	-0.240778765	0.119904068	-0.069872234	0.182100989	0.164972777	0.08745072	0.089940968	0.266445275	0.060834936	0.920183094	0.925546474	Bacteria.Firmicutes.Clostridia.Clostridiales.Lachnospiraceae.Fusicatenibacter	PIEZO1
63171	ENSG00000103335	rs860762	0.274701416	0.048491469	0.335184704	0.946015679	0.180200435	-0.308152951	-0.09466382	0.005986287	0.163581783	0.153244215	0.097498562	0.088068419	0.145448298	0.02322337	0.999670759	0.996530704	Bacteria.Firmicutes.Clostridia.Clostridiales.Ruminococcaceae.Flavonifractor	PIEZO1
63172	ENSG00000103335	rs860762	0.244090776	0.069356289	0.714541285	0.426891641	0.278751483	-0.48818321	0.026462777	-0.066471228	0.23713856	0.264366684	0.072034307	0.083137209	0.26607446	0.064179791	0.854762149	0.941770524	Bacteria.Bacteroidetes.Bacteroidia.Bacteroidales.Prevotellaceae.Prevotella_9	PIEZO1
63173	ENSG00000103335	rs860762	0.252423318	0.15862965	0.978880273	0.553734538	0.192313738	-0.250114506	-0.001703278	0.039808009	0.166542449	0.175385652	0.064093671	0.066874655	0.176616472	0.061671395	0.928326111	0.98267644	Bacteria.Firmicutes.Negativicutes.Selenomonadales.Acidaminococcaceae	PIEZO1
63174	ENSG00000103335	rs860762	0.642001275	0.766999672	0.018678772	0.008298735	-0.09286894	-0.0515613	-0.160374346	0.167657677	0.198826773	0.173289313	0.066479028	0.06157233	0.355601951	0.272956073	0.877884015	0.99789802	Bacteria.Verrucomicrobia	PIEZO1
63175	ENSG00000103335	rs860762	0.558480428	0.849729883	0.698478421	0.756768166	0.611493467	-0.134371704	-0.065143118	-0.035989624	1.039718113	0.706403055	0.16742259	0.115708673	0.999435429	0.996251787	0.999968393	0.999515331	Bacteria.Firmicutes	PIEZO1
63176	ENSG00000103335	rs860762	0.099989302	0.026026932	0.265143074	0.317723008	0.33137472	-0.423745108	0.093545868	-0.073058117	0.198583787	0.186022264	0.083225169	0.072558448	0.117251082	0.019699713	0.883861676	0.899651207	Bacteria.Proteobacteria.Gammaproteobacteria.Pseudomonadales.Pseudomonadaceae.Pseudomonas	PIEZO1
63177	ENSG00000103335	rs860762	0.173454406	0.081122636	0.541688836	0.872707632	0.259554053	-0.319319203	0.054029795	-0.012849949	0.18858943	0.180227853	0.088068569	0.079886012	0.165331102	0.043837133	0.821757766	0.983121182	Bacteria.Firmicutes.Clostridia.Clostridiales.Lachnospiraceae.Eubacterium_eligens_group	PIEZO1
63178	ENSG00000103335	rs860762	0.479865135	0.070267972	0.62866502	0.746694164	0.142038182	-0.343952582	-0.031238956	-0.020571671	0.199880752	0.186885236	0.064289585	0.063419004	0.336423028	0.044692206	0.991770327	0.99999132	Bacteria.Firmicutes.Clostridia.Clostridiales.Clostridiaceae_1	PIEZO1
63179	ENSG00000103335	rs860762	0.802453884	0.465572304	0.121558592	0.244121219	-0.057935992	-0.143550051	0.169602298	-0.118413275	0.230639244	0.195565271	0.10811204	0.10074273	0.494210077	0.191610272	0.967792983	0.964873007	Bacteria.Firmicutes.Bacilli.Lactobacillales	PIEZO1
63180	ENSG00000103335	rs860762	0.09187725	0.012269476	0.199139721	0.116768644	0.307953472	-0.463372686	0.116014029	-0.136136562	0.179999985	0.179864881	0.089432547	0.085639895	0.102896972	0.011212919	0.945687051	0.823043084	Bacteria.Firmicutes.Bacilli.Lactobacillales.Carnobacteriaceae.Granulicatella	PIEZO1
63181	ENSG00000103335	rs860762	0.649527269	0.159296457	0.107368199	0.205563182	0.08073819	-0.229573508	-0.152469663	0.110040198	0.176849969	0.161243622	0.093385153	0.086058951	0.288351412	0.055584623	0.998043854	0.956749585	Bacteria.Firmicutes.Clostridia.Clostridiales.Ruminococcaceaencultured	PIEZO1
63182	ENSG00000103335	rs860762	0.024936571	0.038516714	0.026026876	0.295877759	0.4342623	-0.434886368	0.136788245	-0.072228079	0.189175254	0.205892827	0.060049423	0.068540841	0.060680828	0.042336832	0.35354945	0.843552568	Bacteria.Firmicutes.Clostridia.Clostridiales.Lachnospiraceae.Lachnospiraceae_UCG_010	PIEZO1
63183	ENSG00000103335	rs860762	0.08205705	0.030934909	0.201982125	0.321302096	0.497060463	-0.510151782	0.136919116	-0.089989083	0.28142857	0.23127096	0.106224875	0.090042187	0.226742973	0.054791912	0.948905015	0.966332496	Bacteria.Firmicutes.Clostridia.Clostridiales.Ruminococcaceae.Ruminococcaceae_NK4A214_group	PIEZO1
63184	ENSG00000103335	rs860762	0.580734521	0.0215704	0.610461789	0.17340043	0.123376683	-0.474967728	-0.032380348	-0.081789453	0.222261989	0.201713932	0.063256274	0.059419848	0.40814232	0.024588195	0.87573273	0.998607976	Bacteria.Firmicutes.Clostridia.Clostridiales.Lachnospiraceae.Tyzzerella_4	PIEZO1
63185	ENSG00000103335	rs860762	0.160699729	0.218166192	0.425794187	0.83142664	0.347860556	-0.285144123	-0.091263926	-0.023305285	0.245158607	0.229315877	0.113874219	0.109040787	0.2049881	0.170340321	0.874101642	0.86974617	Bacteria.Firmicutes.Erysipelotrichia.Erysipelotrichales.Erysipelotrichaceae	PIEZO1
63186	ENSG00000103335	rs860762	0.117020551	0.022822694	0.304009788	0.294651772	0.301335297	-0.390467526	-0.098789027	0.090756899	0.189695064	0.167455248	0.095349985	0.085903541	0.084038692	0.01256882	0.997117901	0.9453081	Bacteria.Firmicutes.Clostridia.Clostridiales.Lachnospiraceae.Eubacterium_hallii_group	PIEZO1
63187	ENSG00000103335	rs860762	0.506861167	0.218233396	0.953599283	0.842710949	0.189767042	-0.286633543	-0.006596392	0.020291884	0.284325639	0.230547736	0.112927795	0.101855619	0.487350588	0.165081602	0.99991226	0.999177825	Bacteria.Actinobacteria.Coriobacteriia.Coriobacteriales.Coriobacteriaceae.Collinsella	PIEZO1
63188	ENSG00000103335	rs860762	0.402692239	0.227707401	0.613442804	0.150938001	0.14783131	-0.203382687	0.067488117	-0.171971581	0.175502943	0.167010121	0.132951867	0.118327781	0.176941996	0.071732507	0.784903365	0.881181925	Bacteria.Actinobacteria.Actinobacteria	PIEZO1
63189	ENSG00000103335	rs860762	0.210774741	0.039581746	0.586947901	0.470077981	0.268299271	-0.38379465	0.069818352	-0.093930393	0.212276461	0.182728159	0.12787683	0.129273376	0.198158988	0.027360565	0.999005033	0.920602915	Bacteria.Actinobacteria.Coriobacteriia.Coriobacteriales	PIEZO1
63190	ENSG00000103335	rs860762	0.371180105	0.021710499	0.961251009	0.258404631	0.190080399	-0.44751084	0.004060158	0.082295533	0.21108386	0.190264851	0.0832487	0.072179101	0.297083757	0.021397639	0.844609648	0.945171853	Bacteria.Proteobacteria.Betaproteobacteria	PIEZO1
63191	ENSG00000103335	rs860762	0.709985805	0.740274474	0.174434187	0.266502606	-0.102329964	-0.082914163	-0.134990918	0.105970937	0.273969892	0.249059653	0.098309795	0.094550505	0.55820876	0.371995629	0.958034317	0.997513341	Bacteria.Firmicutes.Clostridia.Clostridiales.Lachnospiraceae.Eubacterium_xylanophilum_group	PIEZO1
63192	ENSG00000103335	rs860762	0.42777093	0.291284167	0.815986343	0.62645622	0.168787161	-0.235166293	-0.026116781	0.0597365	0.211510245	0.22102958	0.111774472	0.122149368	0.37193631	0.159529943	0.998820086	0.961415255	Bacteria.Firmicutes.Clostridia.Clostridiales.Family_XIII	PIEZO1
63193	ENSG00000103335	rs860762	0.089397167	0.009894337	0.179004484	0.091202653	0.30913216	-0.471916713	0.121762808	-0.153984701	0.17927431	0.177573561	0.089631008	0.089813451	0.104009895	0.009193268	0.991744893	0.856262504	Bacteria.Firmicutes.Bacilli.Lactobacillales.Carnobacteriaceae	PIEZO1
63194	ENSG00000103335	rs860762	0.453466388	0.469801427	0.932850702	0.499258732	0.180059617	-0.179417918	-0.006525072	0.054330551	0.238749735	0.246772749	0.077141489	0.079961317	0.410827606	0.28066963	0.998896274	0.99087052	Bacteria.Proteobacteria.Deltaproteobacteria.Desulfovibrionales.Desulfovibrionaceae.Desulfovibrio	PIEZO1
63195	ENSG00000103335	rs860762	0.161672658	0.220324128	0.42640986	0.832325156	0.347572845	-0.284445434	-0.091171436	-0.023114084	0.24553411	0.229840198	0.113911049	0.10873473	0.206737404	0.173629721	0.888660174	0.870943842	Bacteria.Firmicutes.Erysipelotrichia.Erysipelotrichales	PIEZO1
63196	ENSG00000103335	rs860762	0.215363138	0.094305915	0.64104169	0.789200658	0.259311028	-0.350706124	0.040374629	-0.024237392	0.207257627	0.206550454	0.086190724	0.090285346	0.220279785	0.063004442	0.585898071	0.980327573	Bacteria.Firmicutes.Clostridia.Clostridiales.Christensenellaceae.Christensenellaceae_R_7_group	PIEZO1
63197	ENSG00000103335	rs860762	0.185888683	0.038935537	0.639061765	0.536004915	0.232444461	-0.361679316	0.04810825	-0.064936684	0.173857458	0.171614645	0.102093085	0.104370873	0.121795842	0.018523629	0.907684411	0.997132292	Bacteria.Firmicutes.Bacilli.Bacillales	PIEZO1
63198	ENSG00000103335	rs860762	0.236984535	0.058853013	0.962770629	0.742930239	0.204850929	-0.304510097	-0.003238574	-0.021291273	0.171628822	0.158345177	0.069115679	0.064641162	0.145742491	0.022710722	0.999296249	0.977793214	Bacteria.Bacteroidetes.Bacteroidia.Bacteroidales.Porphyromonadaceae	PIEZO1
63199	ENSG00000103335	rs860762	0.578778108	0.097608886	0.561346163	0.849095064	0.1185034	-0.325057852	-0.040161263	-0.01255295	0.2123811	0.193399023	0.068787697	0.065710842	0.392123194	0.065554082	0.99714486	0.996602117	Bacteria.Firmicutes.Clostridia.Clostridiales.Clostridiaceae_1.Clostridium_sensu_stricto_1	PIEZO1
63200	ENSG00000103335	rs860762	0.210752272	0.042508322	0.714747737	0.946648558	0.226666392	-0.335101783	-0.030199697	-0.00576765	0.179327888	0.161947982	0.082268861	0.085860011	0.114036522	0.020174378	0.766471875	0.985398796	Bacteria.Firmicutes.Clostridia.Clostridiales.Lachnospiraceae.Dorea	PIEZO1
63201	ENSG00000103335	rs860762	0.193148224	0.03343332	0.599682805	0.364842099	0.270193941	-0.42483542	0.049211009	-0.08204128	0.205479024	0.195509107	0.093301356	0.089901541	0.158698653	0.024916468	0.981744939	0.998719086	Bacteria.Firmicutes.Bacilli.Bacillales.Family_XI.Gemella	PIEZO1
63202	ENSG00000103335	rs860762	0.965919942	0.550189159	0.764170616	0.91259965	0.025653175	-0.268576066	0.033446897	-0.009099598	0.598102169	0.44717308	0.111019827	0.082582347	0.966789155	0.639645791	0.997187614	0.944816864	Bacteria.Bacteroidetes.Bacteroidia.Bacteroidales	PIEZO1
63203	ENSG00000103335	rs860762	0.347008966	0.206952769	0.924677483	0.75026376	0.21114014	-0.269087976	-0.008021602	-0.025437756	0.222892981	0.211098744	0.08451707	0.079581661	0.266114729	0.093142219	0.758722231	0.964470371	Bacteria.Firmicutes.Clostridia.Clostridiales.Lachnospiraceae.Lachnoclostridium	PIEZO1
63204	ENSG00000103335	rs860762	0.225131673	0.057581823	0.797829633	0.949668565	0.200929685	-0.307767997	0.01849176	-0.004405471	0.1640728	0.159209442	0.071893804	0.069522886	0.129749891	0.024957899	0.92697622	0.974780525	Bacteria.Firmicutes.Clostridia.Clostridiales.Ruminococcaceae.Ruminococcaceae_UCG_002	PIEZO1
63205	ENSG00000103335	rs860762	0.143910612	0.312448228	0.05374395	0.097103457	-0.765363938	0.556649616	0.260198332	-0.233195829	0.517408886	0.546802571	0.132446698	0.13853023	0.651456927	0.480725385	0.999330493	0.996754281	Bacteria.Proteobacteria	PIEZO1
63206	ENSG00000103335	rs860762	0.726437515	0.448681719	0.434091758	0.490601679	0.078723126	-0.189149974	-0.062193151	0.058979591	0.22403795	0.248154419	0.079016916	0.085072846	0.492187288	0.284177159	0.999878354	0.976750668	Bacteria.Bacteroidetes.Bacteroidia.Bacteroidales.Porphyromonadaceae.Barnesiella	PIEZO1
63207	ENSG00000103335	rs860762	0.39388218	0.977493272	0.106453142	0.326494984	-0.295988677	0.01033657	0.146088977	-0.093227584	0.344855569	0.364984911	0.089239209	0.094296788	0.697578259	0.561960833	0.998803525	0.997226571	Bacteria.Firmicutes.Clostridia.Clostridiales.Lachnospiraceae.Eubacterium_rectale_group	PIEZO1
63208	ENSG00000103335	rs860762	0.331370267	0.104168071	0.915763382	0.960898436	0.216828981	-0.321673546	0.00831832	-0.003841391	0.22155412	0.195184161	0.078338716	0.078052385	0.306378933	0.087799003	0.78162834	0.998431627	Bacteria.Firmicutes.Clostridia.Clostridiales.Ruminococcaceae.Ruminococcus_1	PIEZO1
63209	ENSG00000103335	rs860762	0.232058581	0.051912734	0.867001531	0.794487077	0.198213037	-0.308043043	-0.012123382	0.020260501	0.164309329	0.155558568	0.072106356	0.077459992	0.137676153	0.0226422	0.995339941	0.95533137	Bacteria.Proteobacteria.Deltaproteobacteria.Desulfovibrionales.Desulfovibrionaceae.Bilophila	PIEZO1
63210	ENSG00000103335	rs860762	0.320234734	0.164291448	0.70344685	0.963751544	0.308065207	-0.32960186	-0.037301717	-0.003502829	0.307562669	0.234315188	0.097558307	0.076779666	0.399642607	0.132254993	0.9994853	0.999502343	Bacteria.Firmicutes.Clostridia.Clostridiales.Lachnospiraceae.Ruminococcus_gnavus_group	PIEZO1
63211	ENSG00000103335	rs860762	0.463668602	0.14957613	0.255071387	0.305047885	0.128245557	-0.243944414	0.096051283	-0.081614322	0.173968926	0.167281255	0.083649739	0.07894383	0.183620658	0.057244371	0.898414146	0.987424055	Bacteria.Proteobacteria.Gammaproteobacteria.Pasteurellales.Pasteurellaceae	PIEZO1
63212	ENSG00000103335	rs860762	0.386327949	0.383670615	0.887136536	0.698930859	0.229785912	-0.230673666	0.014895694	0.041828031	0.263465683	0.263000302	0.104541128	0.107671174	0.430536862	0.258935916	0.998891856	0.999590371	Bacteria.Firmicutes.Bacilli.Bacillales.Staphylococcaceae.Staphylococcus	PIEZO1
63213	ENSG00000103335	rs860762	0.226695609	0.046988365	0.762687972	0.4942787	0.203073242	-0.312242085	-0.023039284	0.053654221	0.166389249	0.154200752	0.075981206	0.078054309	0.125515115	0.019747103	0.997604342	0.996621608	Bacteria.Proteobacteria.Deltaproteobacteria	PIEZO1
63214	ENSG00000103335	rs860762	0.761230081	0.412235473	0.067794402	0.2258343	-0.065214778	-0.152173371	0.205360354	-0.12745152	0.213716749	0.184391653	0.110567074	0.104232405	0.45210961	0.15892522	0.976314705	0.972565088	Bacteria.Firmicutes.Bacilli.Lactobacillales.Streptococcaceae.Streptococcus	PIEZO1
63215	ENSG00000103335	rs860762	0.430310066	0.13933186	0.217016829	0.299031137	0.135339594	-0.250776779	0.110658591	-0.085182591	0.170536624	0.167561875	0.088768105	0.081367861	0.247277525	0.047051273	0.977260763	0.934629707	Bacteria.Firmicutes.Negativicutes.Selenomonadales.Veillonellaceae.Veillonella	PIEZO1
63216	ENSG00000103335	rs860762	0.14088268	0.024591286	0.147775675	0.10905332	0.244281115	-0.350360625	-0.106747456	0.120128039	0.163872294	0.15224595	0.072871431	0.073935852	0.085396265	0.011672006	0.924433301	0.792301417	Bacteria.Bacteroidetes.Bacteroidia.Bacteroidales.Rikenellaceae	PIEZO1
63217	ENSG00000103335	rs860762	0.608676503	0.310803854	0.222459563	0.270634189	0.094332068	-0.197970176	0.079510517	-0.072846806	0.183361951	0.193803131	0.064547956	0.065564956	0.381130368	0.137577561	0.997282517	0.999171204	Bacteria.Proteobacteria.Gammaproteobacteria.Enterobacteriales.Enterobacteriaceae	PIEZO1
63218	ENSG00000103335	rs860762	0.148061817	0.1038441	0.391871833	0.80705203	0.313282341	-0.351780392	-0.070438328	0.020572102	0.214016517	0.213248422	0.081717646	0.083889491	0.172960047	0.069165331	0.497406794	0.968472113	Bacteria.Firmicutes.Clostridia.Clostridiales.Lachnospiraceae.Anaerostipes	PIEZO1
63219	ENSG00000103335	rs860762	0.280837184	0.176250852	0.707586578	0.968523722	0.26743164	-0.3174286	-0.03748701	0.003528571	0.245916793	0.232162579	0.09950104	0.089077905	0.314516557	0.11118231	0.869086781	0.91974526	Bacteria.Firmicutes.Negativicutes.Selenomonadales.Veillonellaceae	PIEZO1
63220	ENSG00000103335	rs860762	0.219620319	0.044930657	0.839730628	0.977163442	0.206267242	-0.31697556	0.013955006	-0.001788448	0.166412847	0.155017424	0.068727113	0.062237861	0.112128936	0.021699701	0.998277807	0.999325446	Bacteria.Bacteroidetes.Bacteroidia.Bacteroidales.Porphyromonadaceae.Parabacteroides	PIEZO1
63221	ENSG00000103335	rs860762	0.674810459	0.123852719	0.228135372	0.912418238	0.074301387	-0.240594724	-0.114271451	-0.009857775	0.176295645	0.154326458	0.093922735	0.089277027	0.294435742	0.041435286	0.832344978	0.993111591	Bacteria.Actinobacteria.Actinobacteria.Bifidobacteriales.Bifidobacteriaceae.Bifidobacterium	PIEZO1
63222	ENSG00000103335	rs860762	0.600705937	0.837476277	0.143541366	0.14986812	-0.150175938	0.06292378	0.133450859	-0.134151292	0.285527282	0.305534382	0.090132271	0.092059301	0.560118841	0.363762188	0.996566686	0.997858307	Bacteria.Proteobacteria.Gammaproteobacteria	PIEZO1
63223	ENSG00000103335	rs860762	0.299238958	0.304652256	0.717597152	0.755158674	0.27276049	-0.258596195	0.04141092	0.035807046	0.260658474	0.249928487	0.114001287	0.114339569	0.383595348	0.203551472	0.99792254	0.986607256	Bacteria.Firmicutes.Clostridia.Clostridiales.Family_XIII.Family_XIII_AD3011_group	PIEZO1
63224	ENSG00000103335	rs860762	0.314892009	0.07929245	0.550919905	0.101081069	0.164162773	-0.27121349	-0.045516128	0.125855115	0.162081632	0.152129944	0.075922783	0.075669061	0.154579054	0.031103287	0.88585635	0.700517601	Bacteria.Fusobacteria.Fusobacteriia.Fusobacteriales	PIEZO1
63225	ENSG00000103335	rs860762	0.233688357	0.396998629	0.675751154	0.481896964	0.245000236	-0.184295968	-0.04091439	-0.073321276	0.203811256	0.21615149	0.097377122	0.103660922	0.215889361	0.194213125	0.90796328	0.92531376	Bacteria.Firmicutes.Clostridia.Clostridiales.Lachnospiraceae.Blautia	PIEZO1
63226	ENSG00000103335	rs860762	0.090558433	0.019636171	0.180725701	0.304313109	0.312888073	-0.385643515	-0.090703233	0.062794699	0.182124107	0.161191752	0.067035906	0.060647032	0.092196243	0.014560001	0.604881478	0.805537639	Bacteria.Firmicutes.Clostridia.Clostridiales.Lachnospiraceae.Roseburia	PIEZO1
63227	ENSG00000103335	rs860762	0.346592437	0.077174733	0.045868942	0.145371225	0.152520747	-0.279660774	-0.154354358	0.11147487	0.160870643	0.155730757	0.075826732	0.075639446	0.176834599	0.025600648	0.20488641	0.860453167	Bacteria.Firmicutes.Clostridia.Clostridiales.Lachnospiraceae.Lachnospira	PIEZO1
63228	ENSG00000103335	rs860762	0.724388109	0.999484154	0.94062771	0.554951412	0.260313682	-0.000373814	-0.010296969	-0.0651028	0.735080626	0.575977552	0.137716076	0.109705545	0.954184916	0.813359991	0.999826541	0.999832315	Bacteria.Firmicutes.Clostridia.Clostridiales.Lachnospiraceae	PIEZO1
63229	ENSG00000103335	rs860762	0.225294647	0.04685668	0.729853256	0.473531985	0.202641368	-0.311762802	-0.025639897	0.055565083	0.165529325	0.153869168	0.073930361	0.07707319	0.125371922	0.018478298	0.998525812	0.997174658	Bacteria.Proteobacteria.Deltaproteobacteria.Desulfovibrionales.Desulfovibrionaceae	PIEZO1
63230	ENSG00000103335	rs860762	0.106155236	0.018370311	0.279294707	0.21965243	0.305705942	-0.410699837	0.090208672	-0.091978546	0.186579826	0.169778807	0.082683363	0.074211931	0.079706873	0.008925067	0.987128526	0.935449612	Bacteria.Proteobacteria.Gammaproteobacteria.Pseudomonadales	PIEZO1
63231	ENSG00000103335	rs860762	0.435857413	0.265744025	0.762952858	0.908844617	0.310768878	-0.350279399	-0.043386101	0.012868939	0.396362475	0.312029744	0.143247881	0.111959282	0.580231323	0.297693187	0.932281732	0.938067422	Bacteria.Firmicutes.Negativicutes.Selenomonadales	PIEZO1
63232	ENSG00000103335	rs860762	0.264335242	0.038682674	0.076992796	0.749407685	0.178126954	-0.312714734	0.111726949	-0.018889587	0.158204313	0.148182555	0.062176601	0.058886787	0.147018791	0.014781268	0.580712864	0.9272906	Bacteria.Firmicutes.Clostridia.Clostridiales.Lachnospiraceae.Lachnospiraceae_NK4A136_group	PIEZO1
63233	ENSG00000103335	rs860762	0.593335611	0.06612471	0.197901459	0.796228852	0.093960128	-0.295500044	-0.102951332	0.019947154	0.17508362	0.158103146	0.079141374	0.076929097	0.315042692	0.023639203	0.402022612	0.991126776	Bacteria.Firmicutes.Clostridia.Clostridiales.Peptostreptococcaceae.Intestinibacter	PIEZO1
63234	ENSG00000103335	rs860762	0.633493834	0.118330802	0.274137669	0.84789693	0.084259887	-0.244357499	-0.106145881	-0.017485599	0.175880753	0.154387237	0.096242599	0.090801737	0.271825752	0.043492419	0.924475198	0.998755611	Bacteria.Actinobacteria.Actinobacteria.Bifidobacteriales.Bifidobacteriaceae	PIEZO1
63235	ENSG00000103335	rs860762	0.140646184	0.024585833	0.146529066	0.108218173	0.244371156	-0.350310502	-0.107114983	0.120478066	0.163833471	0.152218151	0.072893617	0.073972771	0.085673292	0.011882982	0.922729228	0.776165611	Bacteria.Bacteroidetes.Bacteroidia.Bacteroidales.Rikenellaceae.Alistipes	PIEZO1
63236	ENSG00000103335	rs860762	0.51218865	0.156120401	0.947410477	0.71516936	0.214416401	-0.386718931	-0.004603718	0.022584641	0.32533924	0.269516279	0.069527575	0.061619548	0.558113144	0.196927823	0.993775351	0.926419835	Bacteria.Firmicutes.Clostridia.Clostridiales.Ruminococcaceae.Faecalibacterium	PIEZO1
63237	ENSG00000103335	rs860762	0.021654889	0.006802547	0.050474997	0.057134082	0.596387163	-0.691829573	0.190674595	-0.178102428	0.253449686	0.247465562	0.095677424	0.091962907	0.110252039	0.021977929	0.997947728	0.9977362	Bacteria.Actinobacteria.Actinobacteria.Micrococcales	PIEZO1
63238	ENSG00000103335	rs860762	0.566675612	0.600280874	0.808867023	0.861234477	0.345306558	-0.249896275	-0.028982496	-0.017114849	0.599601103	0.474568858	0.119330913	0.097522015	0.912047486	0.705433772	0.999135888	0.99931625	Bacteria.Firmicutes.Clostridia.Clostridiales.Ruminococcaceae	PIEZO1
63239	ENSG00000103335	rs860762	0.285808183	0.115079343	0.967699286	0.75209896	0.204173789	-0.287277436	0.00400946	0.03377523	0.189714165	0.179867004	0.09863296	0.10647505	0.217032789	0.050661504	0.999672451	0.998587032	Bacteria.Firmicutes.Clostridia.Clostridiales.Ruminococcaceae.Butyricicoccus	PIEZO1
63240	ENSG00000103335	rs860762	0.581500076	0.556836674	0.539790894	0.125219574	0.110448698	-0.114349678	0.086659234	-0.197337889	0.199376594	0.193616229	0.140591885	0.127048488	0.295491882	0.171133139	0.817799671	0.86094591	Bacteria.Actinobacteria	PIEZO1
63241	ENSG00000103335	rs860762	0.90799988	0.282564426	0.734481751	0.770222965	0.053145727	-0.426221152	0.030090849	0.021783476	0.458101278	0.393353803	0.088339195	0.074268863	0.949380714	0.47904942	0.999973618	0.994138314	Bacteria.Bacteroidetes.Bacteroidia.Bacteroidales.Bacteroidaceae.Bacteroides	PIEZO1
63242	ENSG00000103335	rs860762	0.401718475	0.038665556	0.11600614	0.787528969	0.137042929	-0.320737363	-0.134388163	0.021581388	0.162357018	0.151970329	0.084360319	0.079743397	0.226474664	0.016808236	0.434404351	0.881220808	Bacteria.Firmicutes.Clostridia.Clostridiales.Peptostreptococcaceae	PIEZO1
63243	ENSG00000103335	rs860762	0.227963091	0.042338556	0.729377942	0.81488438	0.200675385	-0.349270203	-0.022915704	-0.017773707	0.164878646	0.168652155	0.065954498	0.075606524	0.120613388	0.021025722	0.968802863	0.997181136	Bacteria.Bacteroidetes.Bacteroidia.Bacteroidales.Prevotellaceae	PIEZO1
63244	ENSG00000103335	rs860762	0.191694723	0.16281947	0.514393099	0.773171212	0.314122097	-0.366178294	0.052632102	-0.025803685	0.238096087	0.259395619	0.080280382	0.089152517	0.320424904	0.15071936	0.997594253	0.968948848	Bacteria.Firmicutes.Erysipelotrichia.Erysipelotrichales.Erysipelotrichaceae.Faecalitalea	PIEZO1
63245	ENSG00000103335	rs860762	0.821332842	0.387120555	0.092387501	0.261462174	-0.049043522	-0.16176481	0.188216009	-0.117770633	0.216292766	0.185786366	0.110189467	0.103964758	0.496994182	0.152982828	0.981698993	0.976249604	Bacteria.Firmicutes.Bacilli.Lactobacillales.Streptococcaceae	PIEZO1
63246	ENSG00000103335	rs860762	0.247017582	0.025649666	0.848007806	0.307652296	0.214814135	-0.384339023	-0.013623226	0.06563345	0.183894362	0.168278129	0.070796912	0.063831419	0.17908933	0.019409957	0.831257424	0.925889494	Bacteria.Proteobacteria.Betaproteobacteria.Burkholderiales.Alcaligenaceae	PIEZO1
63247	ENSG00000103335	rs860762	0.194901715	0.038526403	0.673260256	0.517430508	0.238494578	-0.367314099	-0.035004752	0.052619295	0.182096185	0.173910349	0.082637477	0.080845673	0.120451487	0.020256627	0.999694213	0.908466096	Bacteria.Firmicutes.Clostridia.Clostridiales.Lachnospiraceaencultured	PIEZO1
63248	ENSG00000103335	rs860762	0.214842396	0.09472201	0.639946449	0.793063465	0.259185165	-0.349877691	0.040433807	-0.023756039	0.206919188	0.206328456	0.086034098	0.090184603	0.218550899	0.061920356	0.585430213	0.985010266	Bacteria.Firmicutes.Clostridia.Clostridiales.Christensenellaceae	PIEZO1
63249	ENSG00000103335	rs860762	0.23963792	0.247129375	0.769967317	0.547499382	0.204426146	-0.219460298	0.01914706	0.041834539	0.172254271	0.187916674	0.065205535	0.06918505	0.160000759	0.101023072	0.784288742	0.990268195	Bacteria.Firmicutes.Negativicutes.Selenomonadales.Acidaminococcaceae.Phascolarctobacterium	PIEZO1
63250	ENSG00000103335	rs860762	0.466444109	0.262817616	0.661580011	0.453231862	0.148196367	-0.220967125	-0.03627506	0.057148242	0.202291902	0.195624216	0.082491004	0.075736105	0.325244033	0.145704023	0.800388742	0.914506398	Bacteria.Bacteroidetes.Bacteroidia.Bacteroidales.Porphyromonadaceae.Odoribacter	PIEZO1
63251	ENSG00000103343	rs39729	0.510440658	0.349133068	0.643701834	0.912082323	-0.28989698	0.246437295	0.099498342	-0.013661312	0.43804507	0.261311611	0.214114761	0.123249109	0.488916608	0.225338818	0.99991226	0.999177825	Bacteria.Actinobacteria.Coriobacteriia.Coriobacteriales.Coriobacteriaceae.Collinsella	ZNF174
63252	ENSG00000103343	rs39729	0.348523852	0.342357334	0.986653035	0.929632431	-0.39408773	0.225753989	-0.002181939	-0.006765266	0.417342392	0.236017736	0.129929912	0.076314106	0.163502812	0.096307019	0.823964845	0.998729221	Bacteria.Proteobacteria.Betaproteobacteria.Burkholderiales.Alcaligenaceae.Sutterella	ZNF174
63253	ENSG00000103343	rs39729	0.431315519	0.488173392	0.716868253	0.832366191	-0.676926095	0.332134186	-0.110222489	0.036189768	0.854842414	0.476393409	0.30261758	0.170288505	0.569975363	0.423525215	0.862387916	0.938707742	Bacteria.Firmicutes.Clostridia.Clostridiales.Ruminococcaceae.Anaerotruncus	ZNF174
63254	ENSG00000103343	rs39729	0.179207053	0.160481466	0.424354156	0.369604297	-0.695870423	0.443917603	-0.121578696	0.087541912	0.512480339	0.3126902	0.151225966	0.096893497	0.227362988	0.110050219	0.828281271	0.941770524	Bacteria.Bacteroidetes.Bacteroidia.Bacteroidales.Prevotellaceae.Prevotella_9	ZNF174
63255	ENSG00000103343	rs39729	0.842952439	0.999158813	0.30347657	0.439331126	0.120794301	0.000352544	-0.247521317	0.101775784	0.607274959	0.333112646	0.238639154	0.130799779	0.459745533	0.446472243	0.836541794	0.824781781	Bacteria.Firmicutes.Erysipelotrichia.Erysipelotrichales.Erysipelotrichaceae	ZNF174
63256	ENSG00000103343	rs39729	0.680227942	0.664723134	0.635892079	0.63737993	-0.214777073	0.128364554	0.082906552	-0.047230487	0.518769549	0.294827909	0.174287962	0.099728882	0.471691165	0.316700977	0.994527911	0.940626265	Bacteria.Proteobacteria.Gammaproteobacteria.Enterobacteriales.Enterobacteriaceae.Citrobacter	ZNF174
63257	ENSG00000103343	rs39729	0.084345563	0.114412593	0.154385062	0.262158787	-0.758508581	0.389805496	0.238007788	-0.105343967	0.432732513	0.243603939	0.165168573	0.093132058	0.127676719	0.072933527	0.822519016	0.997216401	Bacteria.Firmicutes.Clostridia.Clostridiales.Ruminococcaceae.Subdoligranulum	ZNF174
63258	ENSG00000103343	rs39729	0.250176083	0.203600928	0.016385428	0.007845422	-0.396372793	0.250285333	-0.413516807	0.262191642	0.341616254	0.194883019	0.167809387	0.095564548	0.125802409	0.067019707	0.936901003	0.997201293	Bacteria.Firmicutes.Clostridia.Clostridiales.Lachnospiraceae.Coprococcus_1	ZNF174
63259	ENSG00000103343	rs39729	0.106171956	0.067087543	0.204211714	0.138787937	-1.420277975	0.917565297	0.313121127	-0.20091345	0.866872758	0.492716311	0.244143314	0.134056839	0.61599258	0.295489969	0.999330493	0.996754281	Bacteria.Proteobacteria	ZNF174
63260	ENSG00000103343	rs39729	0.212025509	0.130579924	0.512777659	0.31482962	-0.614925456	0.447021204	-0.108311968	0.102858186	0.487875173	0.291947311	0.164574862	0.101541028	0.281083708	0.129274936	0.999878354	0.969683636	Bacteria.Bacteroidetes.Bacteroidia.Bacteroidales.Porphyromonadaceae.Barnesiella	ZNF174
63261	ENSG00000103343	rs39729	0.094412678	0.055733717	0.104421984	0.028732874	-0.632542824	0.411290727	-0.260487402	0.200412262	0.37266325	0.211133209	0.158176068	0.089595877	0.099340707	0.027961189	0.815475302	0.87652976	Bacteria.Firmicutes.Negativicutes.Selenomonadales.Acidaminococcaceae	ZNF174
63262	ENSG00000103343	rs39729	0.076762519	0.036184815	0.205143027	0.089965137	-0.853913311	0.578710867	0.281050145	-0.204220901	0.474827364	0.270533315	0.219594171	0.118647947	0.113462098	0.027485431	0.606736291	0.892087739	Bacteria.Firmicutes.Clostridia.Clostridiales.Lachnospiraceae.Lachnoclostridium	ZNF174
63263	ENSG00000103343	rs39729	0.328949851	0.296530803	0.439548913	0.410458215	-1.720481969	0.961678098	0.23989298	-0.133216197	1.749133726	0.913829694	0.308452138	0.160805473	0.815859024	0.488931714	0.999973618	0.989705988	Bacteria.Bacteroidetes.Bacteroidia.Bacteroidales.Bacteroidaceae.Bacteroides	ZNF174
63264	ENSG00000103343	rs39729	0.269596154	0.282347434	0.753102116	0.901120442	-0.459413632	0.250721063	-0.074991978	0.016157491	0.412586607	0.231281887	0.237403014	0.129537344	0.163694352	0.086637188	0.998043854	0.98261409	Bacteria.Firmicutes.Clostridia.Clostridiales.Ruminococcaceaencultured	ZNF174
63265	ENSG00000103343	rs39729	0.714503852	0.793235848	0.050447467	0.032270807	-0.136359938	0.056038836	0.245652457	-0.157557932	0.371134341	0.212920763	0.123249257	0.072010139	0.277866435	0.202887048	0.955858825	0.913985509	Bacteria.Firmicutes.Clostridia.Clostridiales.Lachnospiraceae.Tyzzerella	ZNF174
63266	ENSG00000103343	rs39729	0.218163164	0.277011738	0.42351163	0.618991849	-1.011652127	0.474923432	-0.253467886	0.084627644	0.813575776	0.433223044	0.314701166	0.169365679	0.288260236	0.204856225	0.841956423	0.895507627	Bacteria.Firmicutes.Clostridia.Clostridiales.Ruminococcaceae.Ruminiclostridium_9	ZNF174
63267	ENSG00000103343	rs39729	0.567853368	0.413426702	0.885178377	0.855264231	-0.358960229	0.298640235	0.034077674	0.024294166	0.625211669	0.36279715	0.235057236	0.13265908	0.484567305	0.246092223	0.982838741	0.998600531	Bacteria.Firmicutes.Clostridia.Clostridiales.Ruminococcaceae.Ruminiclostridium_6	ZNF174
63268	ENSG00000103343	rs39729	0.922515149	0.904736679	0.508235151	0.457504098	-0.060577772	0.040172804	-0.145032812	0.087436438	0.620391728	0.334361561	0.218007771	0.116983978	0.445700208	0.345529762	0.906603649	0.922432349	Bacteria.Firmicutes.Clostridia.Clostridiales.Lachnospiraceae.Blautia	ZNF174
63269	ENSG00000103343	rs39729	0.148747273	0.092154598	0.338182353	0.174623316	-0.586227543	0.398672542	-0.130602664	0.110680885	0.401165029	0.233228888	0.135356731	0.080641423	0.153278015	0.05802163	0.959597159	0.99789802	Bacteria.Verrucomicrobia	ZNF174
63270	ENSG00000103343	rs39729	0.92860345	0.996257313	0.543025644	0.569113531	0.075421817	-0.002047322	0.168682777	-0.084226473	0.83848485	0.434781224	0.27586739	0.147179752	0.50648583	0.431544556	0.997329664	0.92426646	Bacteria.Firmicutes.Negativicutes.Selenomonadales.Veillonellaceae.Megasphaera	ZNF174
63271	ENSG00000103343	rs39729	0.629887932	0.622099437	0.492768509	0.493052193	-0.213838419	0.125781998	0.14715846	-0.083804939	0.441653738	0.253980895	0.213331533	0.121569699	0.318513355	0.217413289	0.979221309	0.998719086	Bacteria.Firmicutes.Bacilli.Bacillales.Family_XI.Gemella	ZNF174
63272	ENSG00000103343	rs39729	0.232850391	0.201432176	0.6051439	0.535520064	-0.456500754	0.284797629	-0.155267151	0.106030412	0.379066969	0.220679561	0.298850834	0.170216584	0.208124611	0.08562757	0.999005033	0.924991956	Bacteria.Actinobacteria.Coriobacteriia.Coriobacteriales	ZNF174
63273	ENSG00000103343	rs39729	0.189030914	0.197494424	0.241903566	0.091549725	-0.468747333	0.260854335	0.178349165	-0.147677129	0.353140863	0.200341208	0.151014565	0.086228863	0.115135002	0.06132963	0.672469495	0.778226454	Bacteria.Firmicutes.Negativicutes.Selenomonadales.Veillonellaceae.Dialister	ZNF174
63274	ENSG00000103343	rs39729	0.422730099	0.330189243	0.854342128	0.635658462	-0.472538721	0.316989035	-0.038984715	0.055991872	0.585702702	0.323100988	0.211514213	0.117625817	0.254244588	0.138458712	0.95180043	0.998819627	Bacteria.Firmicutes.Clostridia.Clostridiales.Ruminococcaceae.Ruminococcaceae_UCG_003	ZNF174
63275	ENSG00000103343	rs39729	0.032886502	0.037528145	0.069336893	0.109056103	-1.383476841	0.71916353	-0.511587983	0.248912941	0.634628195	0.338677799	0.277021322	0.153201018	0.099225674	0.040016362	0.998820086	0.961415255	Bacteria.Firmicutes.Clostridia.Clostridiales.Family_XIII	ZNF174
63276	ENSG00000103343	rs39729	0.271725529	0.260421689	0.233247992	0.23075377	-0.39481482	0.230182602	0.216818021	-0.121315266	0.356166436	0.202751761	0.180195284	0.100280726	0.143690256	0.077819499	0.830403141	0.799669616	Bacteria.Fusobacteria.Fusobacteriia.Fusobacteriales.Fusobacteriaceae.Fusobacterium	ZNF174
63277	ENSG00000103343	rs39729	0.849276273	0.810257089	0.08241643	0.081087387	-0.075569955	0.053742336	0.314104608	-0.178347819	0.39606705	0.222929393	0.178055274	0.100649848	0.393444775	0.15770682	0.306481628	0.796899574	Bacteria.Firmicutes.Clostridia.Clostridiales.Peptostreptococcaceae.Intestinibacter	ZNF174
63278	ENSG00000103343	rs39729	0.554879909	0.490920856	0.939313896	0.858035165	-0.437017706	0.283579611	-0.017742155	0.023605607	0.736290618	0.409340827	0.23214415	0.131443557	0.446539734	0.287513075	0.998896274	0.997840822	Bacteria.Proteobacteria.Deltaproteobacteria.Desulfovibrionales.Desulfovibrionaceae.Desulfovibrio	ZNF174
63279	ENSG00000103343	rs39729	0.216083091	0.205260448	0.169284863	0.174970855	-0.446087684	0.260003694	0.293667424	-0.168519198	0.357107537	0.203203167	0.211278514	0.12288249	0.12463207	0.070328598	0.999670759	0.996530704	Bacteria.Firmicutes.Clostridia.Clostridiales.Ruminococcaceae.Flavonifractor	ZNF174
63280	ENSG00000103343	rs39729	0.423887958	0.39649486	0.866746737	0.784167683	-0.476073569	0.315638902	-0.03974012	0.041835675	0.59156686	0.369800071	0.235906388	0.152114685	0.444546904	0.264417603	0.998891856	0.999590371	Bacteria.Firmicutes.Bacilli.Bacillales.Staphylococcaceae.Staphylococcus	ZNF174
63281	ENSG00000103343	rs39729	0.825782175	0.919113572	0.598757911	0.428546071	-0.138974425	0.035140915	0.094888217	-0.079792767	0.628832488	0.34470208	0.179446841	0.100158526	0.489530658	0.32286375	0.875186846	0.998607976	Bacteria.Firmicutes.Clostridia.Clostridiales.Lachnospiraceae.Tyzzerella_4	ZNF174
63282	ENSG00000103343	rs39729	0.229433686	0.200450717	0.594548766	0.771663875	-0.438645277	0.269932274	0.099794358	-0.03158363	0.361552614	0.208699883	0.186568699	0.108381211	0.135680991	0.053226224	0.567697884	0.99494219	Bacteria.Firmicutes.Clostridia.Clostridiales.Lachnospiraceae.Lachnospira	ZNF174
63283	ENSG00000103343	rs39729	0.058823926	0.046883296	0.108516931	0.084632468	-0.944691592	0.547329447	0.563548791	-0.32549892	0.491181347	0.270165742	0.346314242	0.185874066	0.109680249	0.033962037	0.976314705	0.946394015	Bacteria.Firmicutes.Bacilli.Lactobacillales.Streptococcaceae.Streptococcus	ZNF174
63284	ENSG00000103343	rs39729	0.358286594	0.298221597	0.789470277	0.651777482	-0.479128954	0.298507758	-0.056671914	0.053650496	0.517867921	0.284658378	0.2113824	0.118331716	0.245362068	0.117369396	0.968249443	0.907101516	Bacteria.Proteobacteria.Gammaproteobacteria.Pseudomonadales.Pseudomonadaceae.Pseudomonas	ZNF174
63285	ENSG00000103343	rs39729	0.157863346	0.210576493	0.416223297	0.651576977	-0.592836378	0.293182241	0.117839878	-0.038308821	0.414932762	0.231861696	0.144020481	0.084441919	0.178713411	0.105009516	0.752724859	0.988047315	Bacteria.Proteobacteria.Betaproteobacteria	ZNF174
63286	ENSG00000103343	rs39729	0.381155171	0.4389254	0.7937574	0.384553448	-0.319142822	0.16033539	-0.03684721	0.071410371	0.361938001	0.205875716	0.140364209	0.081570027	0.187388218	0.100421606	0.823583692	0.903004347	Bacteria.Firmicutes.Clostridia.Clostridiales.Lachnospiraceae.Lachnospiraceae_NK4A136_group	ZNF174
63287	ENSG00000103343	rs39729	0.053472196	0.045171459	0.107735084	0.087764467	-1.124945927	0.645585047	-0.346649058	0.206073892	0.571953054	0.316090035	0.212542889	0.118883552	0.081341007	0.028876853	0.696511328	0.981481548	Bacteria.Firmicutes.Clostridia.Clostridiales.Lachnospiraceae.Eubacterium_eligens_group	ZNF174
63288	ENSG00000103343	rs39729	0.087586695	0.076694864	0.185025649	0.166731828	-0.942206599	0.537367576	0.461758756	-0.258555598	0.543245135	0.298738592	0.344687221	0.184887594	0.155057382	0.055137621	0.967792983	0.950973549	Bacteria.Firmicutes.Bacilli.Lactobacillales	ZNF174
63289	ENSG00000103343	rs39729	0.298013294	0.278105412	0.173456934	0.143929218	-0.373118221	0.220729165	-0.24367722	0.147797868	0.355652605	0.201811197	0.177054535	0.099920489	0.138665559	0.078692436	0.931920123	0.804644517	Bacteria.Bacteroidetes.Bacteroidia.Bacteroidales.Rikenellaceae.Alistipes	ZNF174
63290	ENSG00000103343	rs39729	0.840853993	0.999436381	0.302419747	0.438481923	0.122530242	-0.000236417	-0.248104626	0.101969683	0.60776938	0.333398294	0.23867497	0.130804938	0.461128759	0.452747148	0.847191576	0.821526216	Bacteria.Firmicutes.Erysipelotrichia.Erysipelotrichales	ZNF174
63291	ENSG00000103343	rs39729	0.202168281	0.177386222	0.374485047	0.34095636	-1.023294937	0.588611902	-0.254666595	0.149212465	0.794226623	0.431648731	0.284780869	0.155541087	0.343534324	0.166546789	0.948905015	0.966332496	Bacteria.Firmicutes.Clostridia.Clostridiales.Ruminococcaceae.Ruminococcaceae_NK4A214_group	ZNF174
63292	ENSG00000103343	rs39729	0.477094754	0.527512715	0.853788484	0.730160875	-0.344090926	0.17029052	0.035008224	-0.036621612	0.481164251	0.26807977	0.189211922	0.105720552	0.378992301	0.243089687	0.892898076	0.995071635	Bacteria.Firmicutes.Erysipelotrichia.Erysipelotrichales.Erysipelotrichaceae.Clostridium_innocuum_group	ZNF174
63293	ENSG00000103343	rs39729	0.497754662	0.459676106	0.977208219	0.91278187	-0.4086049	0.257228839	-0.005673813	0.012781365	0.599256961	0.345829329	0.197836328	0.116239137	0.444156724	0.212910568	0.999985325	0.999758873	Bacteria.Firmicutes.Clostridia.Clostridiales.Ruminococcaceae.Ruminococcaceae_UCG_014	ZNF174
63294	ENSG00000103343	rs39729	0.208834663	0.176013483	0.368573103	0.224276649	-0.481078941	0.289905981	0.169366223	-0.12740802	0.378989729	0.211914896	0.187052769	0.103843433	0.111020497	0.064590466	0.911753627	0.987424055	Bacteria.Proteobacteria.Gammaproteobacteria.Pasteurellales.Pasteurellaceae	ZNF174
63295	ENSG00000103343	rs39729	0.216794352	0.177388271	0.375995802	0.302474598	-0.450151545	0.292068393	0.131385504	-0.08422499	0.360925752	0.214184516	0.147390223	0.081033138	0.178260856	0.068222677	0.999492402	0.999741582	Bacteria.Proteobacteria.Gammaproteobacteria.Enterobacteriales.Enterobacteriaceae.Escherichia_Shigella	ZNF174
63296	ENSG00000103343	rs39729	0.254840878	0.279801052	0.508859393	0.65182501	-0.863255902	0.432295443	-0.158865358	0.057778	0.751429361	0.396654139	0.239153405	0.127454009	0.246961322	0.136617119	0.99714486	0.996602117	Bacteria.Firmicutes.Clostridia.Clostridiales.Clostridiaceae_1.Clostridium_sensu_stricto_1	ZNF174
63297	ENSG00000103343	rs39729	0.701717133	0.949288319	0.564649498	0.797759425	0.847029338	-0.075715131	-0.208453385	0.04962382	2.201804268	1.18589143	0.360077985	0.19286312	0.997454612	0.893039437	0.997650199	0.999159905	Bacteria.Firmicutes.Clostridia.Clostridiales	ZNF174
63298	ENSG00000103343	rs39729	0.048276808	0.044706731	0.015987391	0.013234812	-0.748358114	0.431886659	-0.357233946	0.21407451	0.371791321	0.210986945	0.144403869	0.084043061	0.050383959	0.02062396	0.823421313	0.743474961	Bacteria.Firmicutes.Clostridia.Clostridiales.Ruminococcaceae.Ruminococcaceae_UCG_002	ZNF174
63299	ENSG00000103343	rs39729	0.249347878	0.272655049	0.50602378	0.657701618	-0.868174693	0.434964996	-0.158963073	0.056187436	0.746920556	0.393154913	0.237702144	0.126225811	0.230623884	0.116153744	0.975699737	0.99999132	Bacteria.Firmicutes.Clostridia.Clostridiales.Clostridiaceae_1	ZNF174
63300	ENSG00000103343	rs39729	0.235457086	0.204715916	0.254513533	0.450455011	-0.425660914	0.263503263	0.154718692	-0.059495506	0.355455326	0.205687694	0.134582663	0.078362153	0.138747414	0.069602695	0.886764336	0.864653458	Bacteria.Proteobacteria.Betaproteobacteria.Burkholderiales.Alcaligenaceae.Parasutterella	ZNF174
63301	ENSG00000103343	rs39729	0.221279422	0.10002058	0.617118161	0.305215042	-0.55071927	0.442033365	-0.107778785	0.128197621	0.445929725	0.264923415	0.21454867	0.124046099	0.295349843	0.080973378	0.844616693	0.942166966	Bacteria.Firmicutes.Clostridia.Clostridiales.Lachnospiraceae.Lachnospiraceae_ND3007_group	ZNF174
63302	ENSG00000103343	rs39729	0.157639842	0.067407688	0.375833259	0.169726147	-0.849363963	0.617892141	0.238821955	-0.202326523	0.594154655	0.332195712	0.267822276	0.145716322	0.229567664	0.059895386	0.765012324	0.857593755	Bacteria.Firmicutes.Negativicutes.Selenomonadales.Veillonellaceae	ZNF174
63303	ENSG00000103343	rs39729	0.256855825	0.339779008	0.500936611	0.66962905	-0.748430683	0.361184462	-0.171422968	0.061636153	0.65427355	0.375580224	0.253285846	0.14380702	0.376877021	0.229117147	0.998832683	0.991240351	Bacteria.Firmicutes.Clostridia.Clostridiales.Ruminococcaceae.Eubacterium_coprostanoligenes_group	ZNF174
63304	ENSG00000103343	rs39729	0.143398369	0.085410721	0.33125365	0.164941975	-0.593987898	0.409030865	-0.132259013	0.112839705	0.401031807	0.234171616	0.135108376	0.08034373	0.145659048	0.055827212	0.973414458	0.998439902	Bacteria.Verrucomicrobia.Verrucomicrobiae.Verrucomicrobiales.Verrucomicrobiaceae.Akkermansia	ZNF174
63305	ENSG00000103343	rs39729	0.283002919	0.31317996	0.987889079	0.713578085	-0.390837293	0.209496226	0.002409001	-0.033722315	0.361030189	0.206104157	0.15809295	0.09147229	0.146211442	0.093176185	0.99935717	0.960853802	Bacteria.Firmicutes.Erysipelotrichia.Erysipelotrichales.Erysipelotrichaceae.Erysipelotrichaceae_UCG_003	ZNF174
63306	ENSG00000103343	rs39729	0.035967886	0.036537593	0.071752233	0.084990178	-1.538193562	0.822274161	-0.538021804	0.281911517	0.718200867	0.385144511	0.293912321	0.161173062	0.142784033	0.055576425	0.99792254	0.986607256	Bacteria.Firmicutes.Clostridia.Clostridiales.Family_XIII.Family_XIII_AD3011_group	ZNF174
63307	ENSG00000103343	rs39729	0.180556637	0.24110884	0.475892815	0.877102096	-0.587691539	0.286552098	0.177615774	-0.021138756	0.43417358	0.242220115	0.247692605	0.136155836	0.121919004	0.088547758	0.92078388	0.959350002	Bacteria.Firmicutes.Clostridia.Clostridiales.Lachnospiraceae.Fusicatenibacter	ZNF174
63308	ENSG00000103343	rs39729	0.214201329	0.367164643	0.495223697	0.778378031	-0.563803392	0.24870405	-0.127217516	0.031866862	0.449473074	0.273864134	0.18547887	0.112761346	0.252082249	0.184624456	0.774459653	0.996502544	Bacteria.Firmicutes.Clostridia.Clostridiales.Family_XI	ZNF174
63309	ENSG00000103343	rs39729	0.049683825	0.027644677	0.098359176	0.027662409	-0.985610386	0.616478105	-0.287439758	0.215495977	0.492808986	0.273632858	0.171408157	0.095662375	0.064802589	0.020510412	0.53834495	0.890275484	Bacteria.Firmicutes.Negativicutes.Selenomonadales.Acidaminococcaceae.Phascolarctobacterium	ZNF174
63310	ENSG00000103343	rs39729	0.250808125	0.241719842	0.700132495	0.683335583	-0.441645899	0.262910645	-0.115659677	0.069202743	0.381148503	0.222527983	0.298979778	0.16888957	0.218756094	0.101531132	0.999739884	0.903353379	Bacteria.Actinobacteria.Coriobacteriia.Coriobacteriales.Coriobacteriaceae	ZNF174
63311	ENSG00000103343	rs39729	0.189457812	0.146759558	0.349407591	0.262994117	-0.482141146	0.32094385	0.138918172	-0.091636251	0.363586691	0.218534617	0.147387418	0.081156706	0.1914718	0.078490205	0.997282517	0.999171204	Bacteria.Proteobacteria.Gammaproteobacteria.Enterobacteriales.Enterobacteriaceae	ZNF174
63312	ENSG00000103343	rs39729	0.177737012	0.117895232	0.35092427	0.234471918	-1.027164768	0.663336474	-0.258154471	0.18128743	0.753872602	0.418596301	0.274762448	0.151065365	0.29236044	0.120091661	0.961249848	0.997513341	Bacteria.Firmicutes.Clostridia.Clostridiales.Lachnospiraceae.Eubacterium_xylanophilum_group	ZNF174
63313	ENSG00000103343	rs39729	0.238681098	0.201564142	0.317112896	0.276455295	-2.330113724	1.336134255	0.338823401	-0.195046565	1.959370579	1.035629934	0.336078816	0.177712726	0.915647467	0.480674163	0.997187614	0.921529413	Bacteria.Bacteroidetes.Bacteroidia.Bacteroidales	ZNF174
63314	ENSG00000103343	rs39729	0.285660216	0.276991815	0.862644319	0.970222176	-0.408353414	0.236260983	0.051312672	-0.006071578	0.379316206	0.215507199	0.295416811	0.162022444	0.142201797	0.072915185	0.999276643	0.989240118	Bacteria.Firmicutes.Clostridia.Clostridiales.Ruminococcaceae.Ruminiclostridium_5	ZNF174
63315	ENSG00000103343	rs39729	0.032771966	0.019460537	0.068150767	0.032822712	-1.141403994	0.726541423	-0.336086584	0.233164181	0.523229069	0.303225134	0.181191206	0.106916589	0.094891505	0.023014845	0.996596763	0.999791394	Bacteria.Firmicutes.Clostridia.Clostridiales.Ruminococcaceae.Ruminococcaceae_UCG_005	ZNF174
63316	ENSG00000103343	rs39729	0.533300722	0.536531592	0.627838481	0.572510834	-0.273778942	0.152537581	0.119827882	-0.07757366	0.437125487	0.245487253	0.246011482	0.136758401	0.298669763	0.174258388	0.991744893	0.884813348	Bacteria.Firmicutes.Bacilli.Lactobacillales.Carnobacteriaceae	ZNF174
63317	ENSG00000103343	rs39729	0.535514628	0.542416724	0.625778505	0.566737108	-0.272297321	0.15049407	0.120348872	-0.078244516	0.437128364	0.245749026	0.245606209	0.135887819	0.294963564	0.183636491	0.962073978	0.866774619	Bacteria.Firmicutes.Bacilli.Lactobacillales.Carnobacteriaceae.Granulicatella	ZNF174
63318	ENSG00000103343	rs39729	0.232057245	0.225082841	0.418794639	0.534076922	-0.437729421	0.252918298	-0.12591823	0.054962241	0.362856148	0.206503056	0.154750059	0.087921865	0.137676153	0.071373919	0.995339941	0.95533137	Bacteria.Proteobacteria.Deltaproteobacteria.Desulfovibrionales.Desulfovibrionaceae.Bilophila	ZNF174
63319	ENSG00000103343	rs39729	0.270620283	0.262131986	0.559429726	0.570907607	-0.688547378	0.382188623	0.201728021	-0.105533588	0.619701243	0.337864569	0.343828294	0.185274358	0.320892051	0.161078994	0.962969945	0.933837527	Bacteria.Firmicutes.Bacilli	ZNF174
63320	ENSG00000103343	rs39729	0.990463114	0.828080275	0.283614199	0.499906305	0.006457873	0.07169686	-0.165574772	0.063858784	0.538198017	0.32882289	0.153143315	0.094127062	0.643346509	0.364380488	0.9994853	0.999502343	Bacteria.Firmicutes.Clostridia.Clostridiales.Lachnospiraceae.Ruminococcus_gnavus_group	ZNF174
63321	ENSG00000103343	rs39729	0.940563456	0.832212628	0.398070539	0.49829638	-0.040831908	0.065889049	0.162500147	-0.07452267	0.545511965	0.309748329	0.191024033	0.109432753	0.525173581	0.316835587	0.999858829	0.947089082	Bacteria.Proteobacteria.Betaproteobacteria.Neisseriales.Neisseriaceae.Eikenella	ZNF174
63322	ENSG00000103343	rs39729	0.880251294	0.8516142	0.237674525	0.195031197	-0.068056905	0.04661657	-0.299335402	0.174699159	0.449979464	0.248217315	0.251163287	0.133426085	0.312803347	0.222111406	0.999694213	0.857951124	Bacteria.Firmicutes.Clostridia.Clostridiales.Lachnospiraceaencultured	ZNF174
63323	ENSG00000103343	rs39729	0.620696423	0.731892904	0.210380966	0.29213266	0.332809763	-0.130242859	0.29221316	-0.143747475	0.669311767	0.378519239	0.230995062	0.135346118	0.518544714	0.381935694	0.997947728	0.9977362	Bacteria.Actinobacteria.Actinobacteria.Micrococcales	ZNF174
63324	ENSG00000103343	rs39729	0.160189521	0.209830667	0.445055915	0.712717082	-0.581471569	0.28789099	0.11112059	-0.031033568	0.409291273	0.227300521	0.144620449	0.083914797	0.157107888	0.098039913	0.701716253	0.994680072	Bacteria.Proteobacteria.Betaproteobacteria.Burkholderiales	ZNF174
63325	ENSG00000103343	rs39729	0.063405681	0.053968395	0.120127355	0.101969051	-0.92927892	0.532616472	0.543758536	-0.307760935	0.492040195	0.271374785	0.345258507	0.18552934	0.121236047	0.03800531	0.981698993	0.946699868	Bacteria.Firmicutes.Bacilli.Lactobacillales.Streptococcaceae	ZNF174
63326	ENSG00000103343	rs39729	0.484386172	0.460311965	0.250477128	0.223875719	-0.264071814	0.156981017	0.245106186	-0.146352115	0.375480319	0.211352481	0.211381895	0.119179373	0.257652292	0.113804243	0.527604951	0.783569526	Bacteria.Firmicutes.Clostridia.Clostridiales.Peptostreptococcaceae	ZNF174
63327	ENSG00000103343	rs39729	0.91780897	0.961487441	0.574462815	0.695645722	0.093155738	0.023464876	0.155437248	-0.059729748	0.89922174	0.484075366	0.27543031	0.152005281	0.596094394	0.42927092	0.997594253	0.968948848	Bacteria.Firmicutes.Erysipelotrichia.Erysipelotrichales.Erysipelotrichaceae.Faecalitalea	ZNF174
63328	ENSG00000103343	rs39729	0.332978349	0.361494551	0.65064611	0.555031033	-0.354530224	0.192790001	0.112050481	-0.080244477	0.363471829	0.209782879	0.246280496	0.135248263	0.1867635	0.095833937	0.891972414	0.992476603	Bacteria.Actinobacteria.Actinobacteria.Bifidobacteriales.Bifidobacteriaceae.Bifidobacterium	ZNF174
63329	ENSG00000103343	rs39729	0.202857561	0.173506947	0.329164321	0.196923381	-0.479751979	0.28817048	0.180342308	-0.133583718	0.372933938	0.209407795	0.183427529	0.102462518	0.115126093	0.064164617	0.915215198	0.989428248	Bacteria.Proteobacteria.Gammaproteobacteria.Pasteurellales.Pasteurellaceae.Haemophilus	ZNF174
63330	ENSG00000103343	rs39729	0.287226485	0.265541031	0.607757268	0.585957134	-0.629903055	0.364894689	-0.1065551	0.064121752	0.587033606	0.324909741	0.206589733	0.117132003	0.261476266	0.132644623	0.57963305	0.960005754	Bacteria.Firmicutes.Clostridia.Clostridiales.Christensenellaceae.Christensenellaceae_R_7_group	ZNF174
63331	ENSG00000103343	rs39729	0.186324226	0.130293558	0.412502104	0.278898515	-0.539720046	0.354143877	-0.11242551	0.085609316	0.40409013	0.231114342	0.136306477	0.078402464	0.188296839	0.098875477	0.650758314	0.830371584	Bacteria.Firmicutes.Clostridia.Clostridiales.Lachnospiraceae.Lachnospiraceae_UCG_010	ZNF174
63332	ENSG00000103343	rs39729	0.579527312	0.543799626	0.892254174	0.879276166	-0.504151881	0.293077283	0.048640142	-0.028689345	0.905328113	0.480228614	0.357690076	0.188144412	0.411643427	0.280696017	0.99759175	0.986746924	Bacteria.Firmicutes.Clostridia.Clostridiales.Lachnospiraceae.Lachnospiraceae_UCG_008	ZNF174
63333	ENSG00000103343	rs39729	0.358474096	0.414389751	0.948807014	0.850006399	-0.377692785	0.198905065	0.010521931	-0.018756825	0.408390671	0.242137371	0.163248618	0.098790188	0.282254387	0.201740186	0.851995016	0.940986664	Bacteria.Bacteroidetes.Bacteroidia.Bacteroidales.Porphyromonadaceae.Odoribacter	ZNF174
63334	ENSG00000103343	rs39729	0.245382153	0.230045819	0.426388574	0.539739961	-0.421991663	0.248423428	-0.12103395	0.054427532	0.359989647	0.205034828	0.151214759	0.088289555	0.132751622	0.067597167	0.997604342	0.996621608	Bacteria.Proteobacteria.Deltaproteobacteria	ZNF174
63335	ENSG00000103343	rs39729	0.266450224	0.26008662	0.595006215	0.747011653	-0.671568625	0.365649689	0.125400911	-0.040736654	0.599127763	0.321846683	0.234732866	0.125747587	0.136283939	0.080529098	0.997117901	0.951675521	Bacteria.Firmicutes.Clostridia.Clostridiales.Lachnospiraceae.Eubacterium_hallii_group	ZNF174
63336	ENSG00000103343	rs39729	0.370028728	0.349625891	0.644808911	0.67297253	-0.341536415	0.201430328	0.093439288	-0.054100278	0.378358186	0.213808165	0.201750439	0.127597806	0.252922196	0.118368238	0.999672451	0.998587032	Bacteria.Firmicutes.Clostridia.Clostridiales.Ruminococcaceae.Butyricicoccus	ZNF174
63337	ENSG00000103343	rs39729	0.368909686	0.397230005	0.932842515	0.675588234	-0.456703723	0.2361817	0.012068585	0.034438789	0.504753197	0.277142217	0.142661239	0.081921343	0.223006265	0.144799546	0.820734685	0.857505337	Bacteria.Firmicutes.Clostridia.Clostridiales.Lachnospiraceae.Roseburia	ZNF174
63338	ENSG00000103343	rs39729	0.20423538	0.175753371	0.428209864	0.320853017	-0.506564926	0.30141493	0.235630863	-0.16435143	0.394994074	0.220193204	0.295555367	0.164294711	0.115989425	0.058400255	0.741796141	0.913291473	Bacteria.Actinobacteria.Actinobacteria	ZNF174
63339	ENSG00000103343	rs39729	0.638537152	0.572374088	0.930461922	0.879738954	-0.478930139	0.31079256	0.036981537	-0.034013799	1.014772221	0.547715873	0.422151487	0.223927281	0.670575055	0.446311607	0.945617296	0.93080513	Bacteria.Firmicutes.Negativicutes.Selenomonadales	ZNF174
63340	ENSG00000103343	rs39729	0.143422507	0.114273407	0.346903773	0.233869707	-0.591336211	0.363698616	0.254844655	-0.171652865	0.399265997	0.227199755	0.268971165	0.142850908	0.125378654	0.040707533	0.977260763	0.914822901	Bacteria.Firmicutes.Negativicutes.Selenomonadales.Veillonellaceae.Veillonella	ZNF174
63341	ENSG00000103343	rs39729	0.740122961	0.994830533	0.262008003	0.462164907	0.206913616	-0.002299216	0.295592993	-0.112962903	0.62115608	0.353509168	0.261243247	0.152721202	0.59329897	0.457418085	0.99032513	0.893157365	Bacteria.Firmicutes.Clostridia.Clostridiales.Ruminococcaceae.Ruminococcaceae_UCG_013	ZNF174
63342	ENSG00000103343	rs39729	0.236118615	0.196566669	0.834184969	0.4665975	-0.425593273	0.265345974	-0.027914612	0.057682238	0.355906585	0.203363721	0.132813157	0.078764973	0.117094743	0.067627126	0.998277807	0.999325446	Bacteria.Bacteroidetes.Bacteroidia.Bacteroidales.Porphyromonadaceae.Parabacteroides	ZNF174
63343	ENSG00000103343	rs39729	0.200813594	0.28390058	0.429070082	0.823414291	-0.470106299	0.22549267	-0.09593044	0.016226967	0.363762525	0.20868773	0.120552495	0.072422791	0.167561213	0.095475514	0.923850923	0.979585985	Bacteria.Firmicutes.Erysipelotrichia.Erysipelotrichales.Erysipelotrichaceae.Erysipelatoclostridium	ZNF174
63344	ENSG00000103343	rs39729	0.973469644	0.897072444	0.340644195	0.24573567	0.018781396	-0.040451775	0.206304521	-0.139389762	0.562564907	0.311485367	0.214914647	0.118999632	0.546067568	0.388536458	0.63660013	0.959078693	Bacteria.Firmicutes.Clostridia.Clostridiales.Ruminococcaceae.Ruminococcus_1	ZNF174
63345	ENSG00000103343	rs39729	0.080014972	0.093224851	0.027002227	0.028864177	1.917605793	-0.970876809	-0.546570167	0.283276348	1.078276619	0.569882956	0.241556239	0.126748875	0.249467136	0.145724076	0.776380275	0.649165082	Bacteria.Firmicutes.Clostridia.Clostridiales.Ruminococcaceae.Faecalibacterium	ZNF174
63346	ENSG00000103343	rs39729	0.510047777	0.469117182	0.467738417	0.73228778	-0.269545547	0.168500089	-0.106483272	0.030180722	0.406913895	0.231398194	0.145777161	0.087847617	0.200921544	0.130639205	0.716310109	0.979583885	Bacteria.Firmicutes.Clostridia.Clostridiales.Lachnospiraceae.Dorea	ZNF174
63347	ENSG00000103343	rs39729	0.271418432	0.278612825	0.745479359	0.97107473	-0.495320495	0.270748643	0.054742281	-0.003496732	0.446544746	0.247807535	0.167926417	0.096063271	0.158508437	0.075534799	0.998291816	0.980761184	Bacteria.Bacteroidetes.Bacteroidia.Bacteroidales.Porphyromonadaceae	ZNF174
63348	ENSG00000103343	rs39729	0.258506903	0.24372376	0.784867202	0.736144606	-0.430966436	0.258829443	-0.066198413	0.047158596	0.378070567	0.220017423	0.241500645	0.13935326	0.148658261	0.075042778	0.911017093	0.997132292	Bacteria.Firmicutes.Bacilli.Bacillales	ZNF174
63349	ENSG00000103343	rs39729	0.180667774	0.223127491	0.592463352	0.934460915	-0.542757992	0.272521562	0.076390244	-0.00668431	0.401081327	0.221560851	0.142008087	0.080970226	0.146304027	0.096493747	0.775668104	0.935950426	Bacteria.Proteobacteria.Betaproteobacteria.Burkholderiales.Alcaligenaceae	ZNF174
63350	ENSG00000103343	rs39729	0.35815872	0.383053985	0.804349195	0.852544374	-0.480346567	0.269206168	-0.048253779	0.021333069	0.519044974	0.306532782	0.193995911	0.114316441	0.312876571	0.208063606	0.876826241	0.99780419	Bacteria.Firmicutes.Clostridia.Clostridiales.Ruminococcaceae.Ruminococcus_2	ZNF174
63351	ENSG00000103343	rs39729	0.974930635	0.752568325	0.760457	0.946554537	0.048777523	0.275642913	-0.084530617	-0.010442267	1.546226248	0.870658722	0.276094337	0.155174727	0.958782493	0.771374058	0.999826541	0.999832315	Bacteria.Firmicutes.Clostridia.Clostridiales.Lachnospiraceae	ZNF174
63352	ENSG00000103343	rs39729	0.345970083	0.394364796	0.254055767	0.284122748	2.014832399	-0.951316389	-0.503533016	0.246061891	2.122376867	1.109514119	0.43757396	0.227830047	0.895113921	0.629057138	0.999135888	0.977096731	Bacteria.Firmicutes.Clostridia.Clostridiales.Ruminococcaceae	ZNF174
63353	ENSG00000103343	rs39729	0.78840787	0.963273247	0.673655951	0.837183883	0.724661374	-0.065441965	-0.182500604	0.046633276	2.689030655	1.415749925	0.431393574	0.226021245	0.999435429	0.999772384	0.999968393	0.999515331	Bacteria.Firmicutes	ZNF174
63354	ENSG00000103343	rs39729	0.287390459	0.265596432	0.608164682	0.586124094	-0.629436426	0.364624813	-0.106385796	0.064052019	0.58680008	0.324707434	0.206496278	0.117056898	0.259885667	0.130047611	0.580836874	0.964759139	Bacteria.Firmicutes.Clostridia.Clostridiales.Christensenellaceae	ZNF174
63355	ENSG00000103343	rs39729	0.923559128	0.942303073	0.615391433	0.61168826	0.100018188	-0.041188096	-0.130258292	0.071458436	1.038344918	0.566892845	0.258028375	0.140078841	0.867580604	0.554248381	0.998803525	0.997226571	Bacteria.Firmicutes.Clostridia.Clostridiales.Lachnospiraceae.Eubacterium_rectale_group	ZNF174
63356	ENSG00000103343	rs39729	0.126184247	0.103003952	0.295543156	0.244930481	-0.833493993	0.517196408	0.221272126	-0.133586969	0.538008592	0.312744975	0.209829539	0.113849274	0.291761542	0.105111905	0.996566686	0.997858307	Bacteria.Proteobacteria.Gammaproteobacteria	ZNF174
63357	ENSG00000103343	rs39729	0.238576427	0.201374711	0.316984335	0.276202834	-2.330615105	1.336712467	0.338910142	-0.195149665	1.959350659	1.035637261	0.336074869	0.17771236	0.915570775	0.479291256	0.997675757	0.924386311	Bacteria.Bacteroidetes	ZNF174
63358	ENSG00000103343	rs39729	0.24531681	0.231066702	0.42053925	0.519814971	-0.422129624	0.247838269	-0.122524965	0.056852423	0.36005697	0.205005273	0.151148782	0.087850693	0.132383118	0.063776479	0.998525812	0.997174658	Bacteria.Proteobacteria.Deltaproteobacteria.Desulfovibrionales.Desulfovibrionaceae	ZNF174
63359	ENSG00000103343	rs39729	0.479398651	0.419392091	0.824134901	0.96603959	-0.320445004	0.203453471	0.04519494	-0.005003005	0.45046022	0.250361748	0.202550796	0.117055959	0.198726804	0.094891985	0.990263512	0.946130741	Bacteria.Proteobacteria.Gammaproteobacteria.Pseudomonadales	ZNF174
63360	ENSG00000103343	rs39729	0.225506823	0.21723631	0.170292082	0.169058478	-0.435917364	0.252623383	0.24884124	-0.138929117	0.35624757	0.202747321	0.179457531	0.099898467	0.124170616	0.068808325	0.823938752	0.772219186	Bacteria.Fusobacteria.Fusobacteriia.Fusobacteriales	ZNF174
63361	ENSG00000103343	rs39729	0.325780711	0.355847495	0.70272581	0.593993219	-0.359125348	0.194715001	0.095064436	-0.073076823	0.362704148	0.209386428	0.247996188	0.136413322	0.17863249	0.102606336	0.957070672	0.998755611	Bacteria.Actinobacteria.Actinobacteria.Bifidobacteriales.Bifidobacteriaceae	ZNF174
63362	ENSG00000103343	rs39729	0.316845415	0.355156261	0.992320705	0.833142366	-0.363082998	0.194021967	-0.001795441	-0.022291369	0.359941356	0.208339623	0.185828599	0.105385954	0.14693732	0.108722043	0.971255788	0.997181136	Bacteria.Bacteroidetes.Bacteroidia.Bacteroidales.Prevotellaceae	ZNF174
63363	ENSG00000103343	rs39729	0.165793659	0.142994714	0.365094029	0.321402472	-0.705618968	0.409489081	0.309790371	-0.187813084	0.503440428	0.276183665	0.339650483	0.187963198	0.143687237	0.061474153	0.755485	0.932621675	Bacteria.Actinobacteria	ZNF174
63364	ENSG00000103343	rs39729	0.679040649	0.608685311	0.791894461	0.89579574	-0.254236302	0.171416366	-0.046626805	0.012969108	0.611670667	0.333206027	0.175990403	0.098633696	0.432033148	0.246439724	0.639036844	0.9735291	Bacteria.Firmicutes.Clostridia.Clostridiales.Lachnospiraceae.Anaerostipes	ZNF174
63365	ENSG00000103343	rs39729	0.298397013	0.278841176	0.1726343	0.142282822	-0.372771249	0.220354681	-0.24400769	0.148244424	0.355606547	0.201780266	0.176950668	0.099803768	0.138027611	0.077418169	0.93432293	0.819572364	Bacteria.Bacteroidetes.Bacteroidia.Bacteroidales.Rikenellaceae	ZNF174
63366	ENSG00000103351	rs12933120	0.616884491	0.20840089	0.687653841	0.753409245	-0.086159396	0.573504316	0.031021665	0.056739939	0.171398267	0.4513659	0.076816172	0.179853731	0.469962206	0.17223338	0.883682472	0.897316487	Bacteria.Firmicutes.Clostridia.Clostridiales.Ruminococcaceae.Ruminiclostridium_9	CLUAP1
63367	ENSG00000103351	rs12933120	0.965667392	0.983974482	0.458798414	0.417776555	-0.008886282	0.011481275	0.060312211	-0.166865821	0.205658116	0.569400596	0.080927281	0.204623154	0.735816601	0.58590547	0.809034847	0.919745892	Bacteria.Firmicutes.Clostridia.Clostridiales.Ruminococcaceae.Anaerotruncus	CLUAP1
63368	ENSG00000103351	rs12933120	0.301400453	0.123353914	0.947567208	0.641642779	-0.128185156	0.36685261	-0.004565049	-0.057862846	0.123051384	0.234994799	0.069149973	0.123747362	0.153175815	0.047483192	0.999670759	0.996530704	Bacteria.Firmicutes.Clostridia.Clostridiales.Ruminococcaceae.Flavonifractor	CLUAP1
63369	ENSG00000103351	rs12933120	0.202840261	0.166101551	0.338274962	0.396961491	-0.444006811	1.011522978	0.078673909	-0.14930915	0.345134138	0.722227668	0.081553462	0.175103356	0.680577626	0.388629101	0.999330493	0.996754281	Bacteria.Proteobacteria	CLUAP1
63370	ENSG00000103351	rs12933120	0.188657284	0.224251853	0.432600715	0.80225205	-0.206844676	0.367569475	0.044771822	0.02966163	0.155697495	0.299569918	0.05669798	0.117957803	0.199201586	0.109954341	0.758033651	0.996359602	Bacteria.Proteobacteria.Betaproteobacteria	CLUAP1
63371	ENSG00000103351	rs12933120	0.329876511	0.252428092	0.749633258	0.753957022	-0.17415015	0.550938605	-0.019978191	0.053954611	0.177392393	0.477114105	0.06233853	0.171418649	0.337674443	0.198196949	0.999878354	0.998275086	Bacteria.Bacteroidetes.Bacteroidia.Bacteroidales.Porphyromonadaceae.Barnesiella	CLUAP1
63372	ENSG00000103351	rs12933120	0.7699258	0.255198915	0.164517955	0.714236445	-0.040506434	0.381876666	0.068202833	-0.042447082	0.137919499	0.332661288	0.048512072	0.115416131	0.377074479	0.122680769	0.959024967	0.998439902	Bacteria.Verrucomicrobia.Verrucomicrobiae.Verrucomicrobiales.Verrucomicrobiaceae.Akkermansia	CLUAP1
63373	ENSG00000103351	rs12933120	0.416782361	0.34242058	0.88113214	0.544243322	-0.154832724	0.294033681	0.011902871	0.080634484	0.189460373	0.307442279	0.07928725	0.132271578	0.348918419	0.207741682	0.99759175	0.986746924	Bacteria.Firmicutes.Clostridia.Clostridiales.Lachnospiraceae.Lachnospiraceae_UCG_008	CLUAP1
63374	ENSG00000103351	rs12933120	0.689234245	0.504148966	0.458687294	0.118703819	-0.060102231	0.175149263	0.050918769	-0.170538326	0.149625637	0.260751428	0.068306136	0.107858884	0.337364829	0.185452195	0.979221309	0.998719086	Bacteria.Firmicutes.Bacilli.Bacillales.Family_XI.Gemella	CLUAP1
63375	ENSG00000103351	rs12933120	0.40591312	0.127464277	0.873444488	0.659085539	-0.156333826	0.550535607	-0.011708236	0.058004529	0.186880263	0.356584488	0.073215688	0.1308737	0.409924349	0.115866194	0.981084248	0.998600531	Bacteria.Firmicutes.Clostridia.Clostridiales.Ruminococcaceae.Ruminiclostridium_6	CLUAP1
63376	ENSG00000103351	rs12933120	0.315774353	0.054524264	0.463562756	0.871968046	-0.124274151	0.41607982	0.037264563	-0.015966343	0.122924361	0.212501898	0.050538475	0.098681674	0.157868165	0.022963908	0.880636957	0.940862388	Bacteria.Fusobacteria.Fusobacteriia.Fusobacteriales.Fusobacteriaceae.Fusobacterium	CLUAP1
63377	ENSG00000103351	rs12933120	0.981516838	0.169804271	0.361052727	0.719147555	-0.004292109	0.343809251	0.054483088	-0.031259416	0.184554434	0.247658702	0.059230454	0.086551683	0.55230678	0.133139422	0.981446852	0.946234759	Bacteria.Proteobacteria.Gammaproteobacteria.Enterobacteriales.Enterobacteriaceae.Citrobacter	CLUAP1
63378	ENSG00000103351	rs12933120	0.460843746	0.12153832	0.438611636	0.32979526	-0.097135655	0.350445601	-0.053972296	0.119232974	0.130935096	0.223377217	0.069254432	0.121432242	0.216099	0.052322045	0.92078388	0.910097264	Bacteria.Firmicutes.Clostridia.Clostridiales.Lachnospiraceae.Fusicatenibacter	CLUAP1
63379	ENSG00000103351	rs12933120	0.326759514	0.14003708	0.888730577	0.935376536	-0.143682869	0.434259085	-0.014232269	0.014483449	0.145410816	0.290685585	0.101325819	0.177936407	0.254627779	0.065183508	0.999005033	0.94575678	Bacteria.Actinobacteria.Coriobacteriia.Coriobacteriales	CLUAP1
63380	ENSG00000103351	rs12933120	0.777317963	0.427446916	0.350545331	0.287316103	-0.043706454	0.223496612	-0.052535537	0.11935593	0.153899415	0.279870376	0.055871068	0.111253762	0.417781237	0.157208631	0.655559283	0.920789301	Bacteria.Firmicutes.Clostridia.Clostridiales.Lachnospiraceae.Lachnoclostridium	CLUAP1
63381	ENSG00000103351	rs12933120	0.982076488	0.696537636	0.510498441	0.648282502	-0.005175577	0.212997376	-0.057192647	0.087031003	0.229492239	0.543732444	0.086432057	0.189909478	0.762119197	0.497431456	0.898542869	0.916047991	Bacteria.Firmicutes.Negativicutes.Selenomonadales	CLUAP1
63382	ENSG00000103351	rs12933120	0.136401973	0.053584942	0.300949192	0.610039632	-0.280557224	0.501600357	-0.078850427	0.050541315	0.186046904	0.255151123	0.07562128	0.098617562	0.194035521	0.053874816	0.723712929	0.996502544	Bacteria.Firmicutes.Clostridia.Clostridiales.Family_XI	CLUAP1
63383	ENSG00000103351	rs12933120	0.217429863	0.184196793	0.461880444	0.649470059	-0.253065612	0.576571242	-0.064678312	0.077340156	0.203188748	0.429567985	0.087386654	0.169377191	0.36324269	0.171479573	0.99032513	0.900596236	Bacteria.Firmicutes.Clostridia.Clostridiales.Ruminococcaceae.Ruminococcaceae_UCG_013	CLUAP1
63384	ENSG00000103351	rs12933120	0.190026954	0.037592112	0.356963324	0.459353179	-0.171728852	0.454739019	-0.066406371	0.086860898	0.129670944	0.214225787	0.071576938	0.116695134	0.12570623	0.018446071	0.924475198	0.99223971	Bacteria.Actinobacteria.Actinobacteria.Bifidobacteriales.Bifidobacteriaceae	CLUAP1
63385	ENSG00000103351	rs12933120	0.543139473	0.334306235	0.782707922	0.74648328	-0.100859682	0.337482447	0.025020582	-0.054907773	0.164994757	0.346952742	0.090347835	0.169125511	0.418028682	0.176141882	0.998820086	0.961415255	Bacteria.Firmicutes.Clostridia.Clostridiales.Family_XIII	CLUAP1
63386	ENSG00000103351	rs12933120	0.234335175	0.163948144	0.485559161	0.698084408	-0.15327985	0.347041988	-0.04759493	-0.045913993	0.127689138	0.246509654	0.067857362	0.117840197	0.151265456	0.056868598	0.998043854	0.98261409	Bacteria.Firmicutes.Clostridia.Clostridiales.Ruminococcaceaencultured	CLUAP1
63387	ENSG00000103351	rs12933120	0.047921564	0.015548894	0.052875529	0.284467816	-0.290740594	0.582610242	-0.123231927	0.106080646	0.14420639	0.234475842	0.062492969	0.098291679	0.061636732	0.007941504	0.266670996	0.900402738	Bacteria.Firmicutes.Clostridia.Clostridiales.Peptostreptococcaceae.Intestinibacter	CLUAP1
63388	ENSG00000103351	rs12933120	0.82949297	0.976790551	0.509674197	0.186338151	-0.039212847	-0.011325706	-0.039567756	0.153570858	0.181355784	0.387799759	0.059679766	0.11498268	0.601204581	0.403262373	0.9994853	0.999502343	Bacteria.Firmicutes.Clostridia.Clostridiales.Lachnospiraceae.Ruminococcus_gnavus_group	CLUAP1
63389	ENSG00000103351	rs12933120	0.694565756	0.240832466	0.336390785	0.691654992	-0.057238508	0.358306633	0.058962156	-0.04846056	0.145122521	0.302693856	0.060880642	0.121643765	0.340588959	0.109159309	0.865682259	0.998819627	Bacteria.Firmicutes.Clostridia.Clostridiales.Ruminococcaceae.Ruminococcaceae_UCG_003	CLUAP1
63390	ENSG00000103351	rs12933120	0.897012851	0.22387152	0.090979142	0.204166933	-0.017980146	0.286987332	0.107217846	-0.141769552	0.138369529	0.233701144	0.062491951	0.110527898	0.425914047	0.094403744	0.826152493	0.851745899	Bacteria.Proteobacteria.Gammaproteobacteria.Pseudomonadales.Pseudomonadaceae.Pseudomonas	CLUAP1
63391	ENSG00000103351	rs12933120	0.463801883	0.798067951	0.241142988	0.029231336	-0.089641364	0.068499878	-0.072895017	0.276289194	0.121637601	0.266640955	0.061622074	0.123915699	0.191111168	0.195962168	0.997117901	0.903059195	Bacteria.Firmicutes.Clostridia.Clostridiales.Lachnospiraceae.Eubacterium_hallii_group	CLUAP1
63392	ENSG00000103351	rs12933120	0.149214898	0.040019171	0.27939469	0.41673114	-0.197595079	0.527293263	0.046308879	-0.068736126	0.135375706	0.251622111	0.042454648	0.084099362	0.143225438	0.023212471	0.999492402	0.999741582	Bacteria.Proteobacteria.Gammaproteobacteria.Enterobacteriales.Enterobacteriaceae.Escherichia_Shigella	CLUAP1
63393	ENSG00000103351	rs12933120	0.607088672	0.177955894	0.767837606	0.905336444	-0.093087611	0.456578653	0.023185157	0.017686664	0.180142605	0.335270789	0.078211414	0.148144794	0.524019004	0.145212865	0.99991226	0.999177825	Bacteria.Actinobacteria.Coriobacteriia.Coriobacteriales.Coriobacteriaceae.Collinsella	CLUAP1
63394	ENSG00000103351	rs12933120	0.24307707	0.057136887	0.151858853	0.961121866	-0.142075936	0.404252091	0.07061747	-0.003900973	0.120604017	0.20873735	0.048700741	0.079718907	0.139660373	0.019892677	0.631146828	0.930101447	Bacteria.Firmicutes.Clostridia.Clostridiales.Lachnospiraceae.Lachnospiraceae_NK4A136_group	CLUAP1
63395	ENSG00000103351	rs12933120	0.841081508	0.989370163	0.806277448	0.279297941	-0.060127946	-0.006061107	-0.01932037	0.127699373	0.298677017	0.453191703	0.078463627	0.117047342	0.853784489	0.565370787	0.998803525	0.997226571	Bacteria.Firmicutes.Clostridia.Clostridiales.Lachnospiraceae.Eubacterium_rectale_group	CLUAP1
63396	ENSG00000103351	rs12933120	0.78023691	0.231653464	0.397210429	0.799134651	-0.044973778	0.37125496	0.052747001	-0.030362566	0.160523247	0.307483044	0.061892226	0.11883039	0.507406239	0.123225586	0.996596763	0.999791394	Bacteria.Firmicutes.Clostridia.Clostridiales.Ruminococcaceae.Ruminococcaceae_UCG_005	CLUAP1
63397	ENSG00000103351	rs12933120	0.278607461	0.057295727	0.276185263	0.503143499	-0.13138937	0.405613559	-0.050079854	-0.05215693	0.120255116	0.2095779	0.04560336	0.077464625	0.148382159	0.023175432	0.696939486	0.838001508	Bacteria.Firmicutes.Negativicutes.Selenomonadales.Veillonellaceae.Dialister	CLUAP1
63398	ENSG00000103351	rs12933120	0.240916575	0.214938347	0.517070079	0.872541535	-0.231027631	0.472035883	-0.049039688	0.023972599	0.195205101	0.376927297	0.075280869	0.148837762	0.367798726	0.173302605	0.998832683	0.995738724	Bacteria.Firmicutes.Clostridia.Clostridiales.Ruminococcaceae.Eubacterium_coprostanoligenes_group	CLUAP1
63399	ENSG00000103351	rs12933120	0.757044755	0.703608073	0.027929699	0.345538571	0.044145143	0.157076389	0.107040051	-0.13791146	0.142096094	0.411049876	0.047601477	0.145141871	0.414955633	0.327095351	0.35354945	0.868739518	Bacteria.Firmicutes.Clostridia.Clostridiales.Lachnospiraceae.Lachnospiraceae_UCG_010	CLUAP1
63400	ENSG00000103351	rs12933120	0.338586932	0.041953612	0.816238448	0.438861685	-0.119585364	0.440752093	0.009746817	0.061411023	0.124042976	0.212415251	0.041772677	0.078842671	0.160559922	0.018892904	0.802888904	0.993577312	Bacteria.Proteobacteria.Betaproteobacteria.Burkholderiales.Alcaligenaceae.Sutterella	CLUAP1
63401	ENSG00000103351	rs12933120	0.596001702	0.076679576	0.270186171	0.156616009	-0.070859109	0.389346249	-0.059731686	0.150181641	0.132998452	0.216437641	0.053710113	0.104793471	0.262193019	0.028184154	0.947501103	0.97562022	Bacteria.Bacteroidetes.Bacteroidia.Bacteroidales.Porphyromonadaceae	CLUAP1
63402	ENSG00000103351	rs12933120	0.457883637	0.034409452	0.633490791	0.163027473	-0.096594284	0.456385797	0.024706436	0.12319478	0.129346126	0.211221089	0.051570775	0.087313296	0.253697854	0.019623095	0.902666695	0.91286743	Bacteria.Firmicutes.Negativicutes.Selenomonadales.Acidaminococcaceae	CLUAP1
63403	ENSG00000103351	rs12933120	0.224499955	0.267722599	0.130948201	0.158771761	0.623580063	-1.668209759	-0.131237765	0.354606975	0.508494391	1.492265082	0.085794226	0.248744179	0.997454612	0.8146263	0.997650199	0.999159905	Bacteria.Firmicutes.Clostridia.Clostridiales	CLUAP1
63404	ENSG00000103351	rs12933120	0.376616726	0.098842705	0.341031884	0.423772477	-0.11035764	0.372198211	-0.060254917	0.092215158	0.123962993	0.222277512	0.062820434	0.114557448	0.16490554	0.038485203	0.688331807	0.950817369	Bacteria.Firmicutes.Clostridia.Clostridiales.Lachnospiraceae.Dorea	CLUAP1
63405	ENSG00000103351	rs12933120	0.233569087	0.018782417	0.588544445	0.186833583	-0.177563164	0.663497481	0.044992073	-0.192615793	0.147673487	0.27528715	0.082759769	0.144381169	0.236153903	0.018011612	0.976314705	0.967025883	Bacteria.Firmicutes.Bacilli.Lactobacillales.Streptococcaceae.Streptococcus	CLUAP1
63406	ENSG00000103351	rs12933120	0.310290063	0.138115101	0.825177174	0.903757475	-0.150866346	0.441278663	-0.021586493	0.021476521	0.147532783	0.293926987	0.09733105	0.176923224	0.24895638	0.067251896	0.999739884	0.911963834	Bacteria.Actinobacteria.Coriobacteriia.Coriobacteriales.Coriobacteriaceae	CLUAP1
63407	ENSG00000103351	rs12933120	0.168287108	0.019282215	0.276750211	0.134794132	-0.177267526	0.533620098	0.081995949	-0.159453311	0.127232047	0.222367165	0.074755255	0.105297419	0.138021707	0.010683166	0.977260763	0.889325609	Bacteria.Firmicutes.Negativicutes.Selenomonadales.Veillonellaceae.Veillonella	CLUAP1
63408	ENSG00000103351	rs12933120	0.768193013	0.261382237	0.192138647	0.332087536	-0.041222965	0.285050447	0.060465687	-0.086248937	0.139278722	0.251592311	0.045877775	0.088260262	0.289034602	0.086395313	0.955858825	0.966245262	Bacteria.Firmicutes.Clostridia.Clostridiales.Lachnospiraceae.Tyzzerella	CLUAP1
63409	ENSG00000103351	rs12933120	0.187423351	0.037518547	0.359737017	0.515773042	-0.173447251	0.45685748	-0.064940139	0.076304343	0.130189163	0.215138048	0.070404302	0.116772032	0.129111992	0.016968625	0.85604372	0.98064907	Bacteria.Actinobacteria.Actinobacteria.Bifidobacteriales.Bifidobacteriaceae.Bifidobacterium	CLUAP1
63410	ENSG00000103351	rs12933120	0.217023758	0.056428011	0.572849237	0.921653132	-0.175266285	0.430856336	-0.030386841	-0.009132871	0.140597247	0.221820619	0.053617809	0.092499517	0.175919786	0.028856254	0.942468693	0.979585985	Bacteria.Firmicutes.Erysipelotrichia.Erysipelotrichales.Erysipelotrichaceae.Erysipelatoclostridium	CLUAP1
63411	ENSG00000103351	rs12933120	0.72127596	0.210848483	0.371243572	0.731746038	-0.054022242	0.364066155	0.056906331	-0.040446584	0.150771562	0.28809365	0.063202791	0.117481177	0.440892063	0.112423105	0.518910902	0.976058932	Bacteria.Firmicutes.Clostridia.Clostridiales.Christensenellaceae.Christensenellaceae_R_7_group	CLUAP1
63412	ENSG00000103351	rs12933120	0.336302514	0.038501282	0.481507346	0.265317736	-0.121074588	0.46430887	-0.035836339	0.113174523	0.124991064	0.219804562	0.050619882	0.100725402	0.149476401	0.016919681	0.975933082	0.848377089	Bacteria.Bacteroidetes.Bacteroidia.Bacteroidales.Rikenellaceae.Alistipes	CLUAP1
63413	ENSG00000103351	rs12933120	0.824400054	0.356314132	0.512237377	0.609026228	-0.040999955	0.296706318	-0.054620596	0.070203256	0.184032249	0.319374347	0.082886769	0.136594124	0.457557	0.238073317	0.889596145	0.854090137	Bacteria.Firmicutes.Erysipelotrichia.Erysipelotrichales	CLUAP1
63414	ENSG00000103351	rs12933120	0.759578089	0.688824731	0.521723587	0.231911764	-0.052485428	0.129318953	0.039701178	-0.142218239	0.170781198	0.321494391	0.061630286	0.117854782	0.482898882	0.290233989	0.849256425	0.947283106	Bacteria.Firmicutes.Erysipelotrichia.Erysipelotrichales.Erysipelotrichaceae.Clostridium_innocuum_group	CLUAP1
63415	ENSG00000103351	rs12933120	0.525833517	0.464182584	0.842198209	0.265217204	-0.107126262	0.210627714	0.009867237	-0.098537977	0.167957724	0.28605295	0.049365726	0.087680242	0.38880405	0.206143367	0.884356293	0.998607976	Bacteria.Firmicutes.Clostridia.Clostridiales.Lachnospiraceae.Tyzzerella_4	CLUAP1
63416	ENSG00000103351	rs12933120	0.72627538	0.213359736	0.363750355	0.719834906	-0.052953168	0.361285123	0.057773922	-0.042230079	0.150606204	0.287487158	0.063164309	0.11722731	0.440712621	0.111200531	0.517064707	0.978313619	Bacteria.Firmicutes.Clostridia.Clostridiales.Christensenellaceae	CLUAP1
63417	ENSG00000103351	rs12933120	0.221423291	0.021945048	0.462684361	0.201537617	-0.152668091	0.559884626	0.045791316	-0.124616358	0.123657726	0.238483059	0.061980168	0.096583664	0.114884263	0.013419189	0.915505146	0.987424055	Bacteria.Proteobacteria.Gammaproteobacteria.Pasteurellales.Pasteurellaceae	CLUAP1
63418	ENSG00000103351	rs12933120	0.655999106	0.521788541	0.085173474	0.044529758	-0.055847145	0.160932909	-0.081975736	0.177370406	0.124797006	0.24986396	0.046894946	0.086575551	0.323207609	0.179713294	0.536790628	0.681093925	Bacteria.Firmicutes.Clostridia.Clostridiales.Lachnospiraceae.Roseburia	CLUAP1
63419	ENSG00000103351	rs12933120	0.32770964	0.062667155	0.705783037	0.964403447	-0.124323256	0.425362658	0.020234233	0.004502994	0.126067592	0.224576285	0.05336179	0.10051149	0.163343753	0.026638447	0.922828897	0.976023239	Bacteria.Firmicutes.Clostridia.Clostridiales.Ruminococcaceae.Ruminococcaceae_UCG_002	CLUAP1
63420	ENSG00000103351	rs12933120	0.463248153	0.053975769	0.163180818	0.96458942	-0.092054847	0.474947795	-0.124094318	0.006360796	0.124757285	0.241999516	0.087983382	0.142725724	0.193322897	0.023733656	0.651480786	0.921425476	Bacteria.Actinobacteria.Actinobacteria	CLUAP1
63421	ENSG00000103351	rs12933120	0.651659076	0.657445313	0.404270786	0.301302446	0.180816896	-0.33890778	-0.060721703	0.148394577	0.39866498	0.760751377	0.072331553	0.142422307	0.959504824	0.666832275	0.997187614	0.921529413	Bacteria.Bacteroidetes.Bacteroidia.Bacteroidales	CLUAP1
63422	ENSG00000103351	rs12933120	0.407193529	0.343036809	0.252982696	0.164249807	0.386991244	-0.986060349	-0.102869567	0.266990029	0.463877098	1.03235334	0.089190536	0.189785187	0.954184916	0.693541624	0.999826541	0.999832315	Bacteria.Firmicutes.Clostridia.Clostridiales.Lachnospiraceae	CLUAP1
63423	ENSG00000103351	rs12933120	0.837929095	0.276540329	0.189082211	0.588224638	-0.029700232	0.35286735	-0.079702202	0.057152184	0.144621988	0.321565387	0.060052421	0.105037134	0.485195781	0.139296118	0.377006276	0.960743284	Bacteria.Firmicutes.Clostridia.Clostridiales.Lachnospiraceae.Anaerostipes	CLUAP1
63424	ENSG00000103351	rs12933120	0.191161422	0.149301594	0.45975331	0.401107896	-0.207185246	0.357999325	-0.052205217	-0.098988947	0.15684984	0.245324478	0.070199027	0.117121024	0.1755593	0.067333164	0.805467576	0.981481548	Bacteria.Firmicutes.Clostridia.Clostridiales.Lachnospiraceae.Eubacterium_eligens_group	CLUAP1
63425	ENSG00000103351	rs12933120	0.283536864	0.064797229	0.705853106	0.685655136	-0.133508714	0.408842351	0.030566983	-0.048846843	0.123464786	0.217641699	0.080631518	0.120142013	0.141669277	0.023626349	0.999276643	0.988728768	Bacteria.Firmicutes.Clostridia.Clostridiales.Ruminococcaceae.Ruminiclostridium_5	CLUAP1
63426	ENSG00000103351	rs12933120	0.93135998	0.29642882	0.204917582	0.65840309	0.014520205	0.311045405	0.078568048	-0.052551362	0.167925211	0.295506378	0.061356998	0.118316635	0.515461481	0.174380579	0.761146741	0.997202793	Bacteria.Firmicutes.Clostridia.Clostridiales.Ruminococcaceae.Ruminococcus_2	CLUAP1
63427	ENSG00000103351	rs12933120	0.285822613	0.048913163	0.735950628	0.449858016	-0.135394922	0.426028751	-0.018723104	0.067090476	0.12581003	0.21227259	0.055284359	0.088248688	0.146987718	0.022188624	0.99935717	0.960853802	Bacteria.Firmicutes.Erysipelotrichia.Erysipelotrichales.Erysipelotrichaceae.Erysipelotrichaceae_UCG_003	CLUAP1
63428	ENSG00000103351	rs12933120	0.617734737	0.228451793	0.24423306	0.075875625	-0.066179198	0.271920281	-0.070840367	0.200458558	0.131970442	0.223652267	0.060283464	0.111123075	0.248934065	0.078366073	0.999694213	0.838395668	Bacteria.Firmicutes.Clostridia.Clostridiales.Lachnospiraceaencultured	CLUAP1
63429	ENSG00000103351	rs12933120	0.874877479	0.175781293	0.347580165	0.780451575	0.0334191	0.355344967	0.081546906	-0.03024737	0.211395405	0.259607832	0.086188853	0.108069226	0.596222166	0.162883773	0.998891856	0.999590371	Bacteria.Firmicutes.Bacilli.Bacillales.Staphylococcaceae.Staphylococcus	CLUAP1
63430	ENSG00000103351	rs12933120	0.122932278	0.04398462	0.235145244	0.437213916	-0.223626517	0.54594012	0.051876082	-0.0668329	0.143084417	0.265771328	0.04329084	0.085494026	0.147833152	0.033054933	0.997282517	0.999171204	Bacteria.Proteobacteria.Gammaproteobacteria.Enterobacteriales.Enterobacteriaceae	CLUAP1
63431	ENSG00000103351	rs12933120	0.211826352	0.026260149	0.456642311	0.249204129	-0.218608476	0.645597043	-0.045971129	0.133966417	0.173365101	0.283873593	0.061388051	0.115220562	0.296886911	0.032534716	0.999985325	0.999758873	Bacteria.Firmicutes.Clostridia.Clostridiales.Ruminococcaceae.Ruminococcaceae_UCG_014	CLUAP1
63432	ENSG00000103351	rs12933120	0.515080453	0.741361015	0.112281794	0.131903005	0.136852231	0.09702493	0.131193926	-0.179240317	0.20908505	0.292717117	0.081495633	0.117470506	0.483164905	0.385445484	0.997947728	0.9977362	Bacteria.Actinobacteria.Actinobacteria.Micrococcales	CLUAP1
63433	ENSG00000103351	rs12933120	0.376867418	0.251609178	0.961550509	0.702418802	-0.135760122	0.342539827	-0.002359701	-0.03983219	0.15257782	0.296123284	0.048760037	0.103798209	0.306718582	0.126909878	0.99714486	0.996602117	Bacteria.Firmicutes.Clostridia.Clostridiales.Clostridiaceae_1.Clostridium_sensu_stricto_1	CLUAP1
63434	ENSG00000103351	rs12933120	0.165007684	0.199299927	0.352678758	0.712659244	-0.206580783	0.359517072	0.050436587	0.042380704	0.147112144	0.277243545	0.053878591	0.114573301	0.159809395	0.09468636	0.663211471	0.994680072	Bacteria.Proteobacteria.Betaproteobacteria.Burkholderiales	CLUAP1
63435	ENSG00000103351	rs12933120	0.290663455	0.19620039	0.741353211	0.750437536	-0.159540465	0.364003033	-0.015968293	-0.030502656	0.149755433	0.27874421	0.048173663	0.095495922	0.251597451	0.092635332	0.994141038	0.99999132	Bacteria.Firmicutes.Clostridia.Clostridiales.Clostridiaceae_1	CLUAP1
63436	ENSG00000103351	rs12933120	0.176244666	0.096058491	0.391262768	0.552275031	-0.257819861	0.596485919	-0.068999492	0.094065852	0.188562893	0.353210254	0.079944944	0.157442512	0.26064812	0.078891591	0.815248961	0.971324061	Bacteria.Firmicutes.Clostridia.Clostridiales.Lachnospiraceae.Lachnospiraceae_ND3007_group	CLUAP1
63437	ENSG00000103351	rs12933120	0.537652033	0.320205869	0.617890945	0.157301704	-0.090936227	0.244874783	0.038306602	-0.176847552	0.146753331	0.244460631	0.076422664	0.123607723	0.300166693	0.116650638	0.991744893	0.856262504	Bacteria.Firmicutes.Bacilli.Lactobacillales.Carnobacteriaceae	CLUAP1
63438	ENSG00000103351	rs12933120	0.53552259	0.327829381	0.618460002	0.173572907	-0.091518302	0.24320983	0.038287927	-0.165097266	0.14692039	0.246683733	0.0765095	0.119991586	0.294963564	0.122996676	0.962073978	0.823043084	Bacteria.Firmicutes.Bacilli.Lactobacillales.Carnobacteriaceae.Granulicatella	CLUAP1
63439	ENSG00000103351	rs12933120	0.911463234	0.879989378	0.567443546	0.35901096	0.036093952	-0.090045719	-0.035130238	0.10550532	0.323344571	0.594055904	0.061122501	0.114208863	0.949380714	0.718225414	0.999973618	0.989705988	Bacteria.Bacteroidetes.Bacteroidia.Bacteroidales.Bacteroidaceae.Bacteroides	CLUAP1
63440	ENSG00000103351	rs12933120	0.226029395	0.021746378	0.43377948	0.188143304	-0.1500366	0.558754394	0.048864112	-0.128383343	0.122755111	0.237628948	0.0620399	0.096523706	0.123154969	0.013316248	0.915215198	0.989428248	Bacteria.Proteobacteria.Gammaproteobacteria.Pasteurellales.Pasteurellaceae.Haemophilus	CLUAP1
63441	ENSG00000103351	rs12933120	0.275854583	0.020011069	0.680367291	0.1440806	-0.184013758	0.901374378	0.034071448	-0.230977058	0.167448886	0.377954569	0.08233373	0.156214711	0.322899058	0.032115137	0.966429678	0.933837527	Bacteria.Firmicutes.Bacilli	CLUAP1
63442	ENSG00000103351	rs12933120	0.274615985	0.054848799	0.786905043	0.76937493	-0.136349063	0.41998807	-0.017628092	0.032524887	0.123752288	0.214794017	0.06494042	0.110470914	0.13381328	0.024333018	0.992052328	0.997201293	Bacteria.Firmicutes.Clostridia.Clostridiales.Lachnospiraceae.Coprococcus_1	CLUAP1
63443	ENSG00000103351	rs12933120	0.417278717	0.057596279	0.550787237	0.373417178	-0.108140351	0.415368079	0.047554435	-0.105923142	0.132467246	0.214884121	0.079296278	0.118182473	0.203018625	0.024923629	0.899048292	0.997132292	Bacteria.Firmicutes.Bacilli.Bacillales	CLUAP1
63444	ENSG00000103351	rs12933120	0.969548743	0.532911234	0.228358995	0.396616042	-0.006129185	0.215318578	0.063516649	-0.092528884	0.159940829	0.343457723	0.052231402	0.108434095	0.528342737	0.248828912	0.782338255	0.941770524	Bacteria.Bacteroidetes.Bacteroidia.Bacteroidales.Prevotellaceae.Prevotella_9	CLUAP1
63445	ENSG00000103351	rs12933120	0.617534954	0.885201743	0.652074255	0.275001042	-0.08227205	-0.07269566	0.027291296	-0.192690782	0.163968443	0.501534932	0.060248835	0.175030469	0.419010155	0.401683784	0.997329664	0.92426646	Bacteria.Firmicutes.Negativicutes.Selenomonadales.Veillonellaceae.Megasphaera	CLUAP1
63446	ENSG00000103351	rs12933120	0.624039066	0.087943458	0.162607033	0.347518679	-0.064582239	0.370260424	0.090690016	-0.101916085	0.131136618	0.213725635	0.064210599	0.107703689	0.234762229	0.02848441	0.953999258	0.935449612	Bacteria.Proteobacteria.Gammaproteobacteria.Pseudomonadales	CLUAP1
63447	ENSG00000103351	rs12933120	0.198601762	0.182110305	0.409196572	0.920063362	-0.273593209	0.473960952	-0.061869461	0.013662835	0.210650985	0.351417827	0.074480703	0.135618617	0.310978716	0.157084906	0.961249848	0.997513341	Bacteria.Firmicutes.Clostridia.Clostridiales.Lachnospiraceae.Eubacterium_xylanophilum_group	CLUAP1
63448	ENSG00000103351	rs12933120	0.083833918	0.020624522	0.05914664	0.248594511	-0.227686126	0.531572498	-0.132975912	0.119142408	0.129676754	0.224032648	0.06922985	0.102337595	0.082164733	0.010436847	0.371199492	0.797578644	Bacteria.Firmicutes.Clostridia.Clostridiales.Peptostreptococcaceae	CLUAP1
63449	ENSG00000103351	rs12933120	0.82585271	0.323464006	0.600904959	0.792095963	-0.045594654	0.342622973	0.036569652	-0.034986448	0.206391978	0.344371953	0.069567437	0.132185562	0.569193525	0.224227147	0.997594253	0.968948848	Bacteria.Firmicutes.Erysipelotrichia.Erysipelotrichales.Erysipelotrichaceae.Faecalitalea	CLUAP1
63450	ENSG00000103351	rs12933120	0.986781984	0.09138002	0.30465298	0.72768049	0.002920181	0.513759667	-0.074691732	-0.04117057	0.175587248	0.299824412	0.072188301	0.117724859	0.58334859	0.0729397	0.757308421	0.902947316	Bacteria.Firmicutes.Negativicutes.Selenomonadales.Veillonellaceae	CLUAP1
63451	ENSG00000103351	rs12933120	0.325437845	0.042566326	0.466071725	0.33791458	-0.122873542	0.44848976	-0.043926891	0.093898866	0.124009441	0.216808848	0.059911081	0.097262565	0.159393176	0.017177389	0.998525812	0.997174658	Bacteria.Proteobacteria.Deltaproteobacteria.Desulfovibrionales.Desulfovibrionaceae	CLUAP1
63452	ENSG00000103351	rs12933120	0.678354432	0.432491485	0.84990673	0.800698658	-0.095775894	0.33061002	-0.009703824	0.024475832	0.229907185	0.418576901	0.051074647	0.09655987	0.615384293	0.360823015	0.990825301	0.932561433	Bacteria.Firmicutes.Clostridia.Clostridiales.Ruminococcaceae.Faecalibacterium	CLUAP1
63453	ENSG00000103351	rs12933120	0.280845276	0.022897212	0.696163357	0.210325727	-0.168407492	0.713270052	0.032195679	-0.184468313	0.154861756	0.306065903	0.082081368	0.145804678	0.284236927	0.024744292	0.99152666	0.951028703	Bacteria.Firmicutes.Bacilli.Lactobacillales	CLUAP1
63454	ENSG00000103351	rs12933120	0.802558767	0.686942731	0.249384417	0.350201476	0.049446762	0.145527334	0.103369583	-0.151974785	0.196951024	0.359491058	0.088939343	0.161507714	0.582035155	0.330117382	0.99792254	0.986607256	Bacteria.Firmicutes.Clostridia.Clostridiales.Family_XIII.Family_XIII_AD3011_group	CLUAP1
63455	ENSG00000103351	rs12933120	0.307272101	0.053843601	0.451070085	0.839697914	-0.126277932	0.417676076	0.038179665	-0.020289636	0.122713581	0.212697345	0.050355495	0.099903903	0.151748532	0.023090651	0.871838555	0.943576279	Bacteria.Fusobacteria.Fusobacteriia.Fusobacteriales	CLUAP1
63456	ENSG00000103351	rs12933120	0.925465533	0.575300142	0.286222602	0.212022032	-0.015183928	0.16507789	-0.080528947	0.170885261	0.161677251	0.293156053	0.074890827	0.135577465	0.446805251	0.25248018	0.890411299	0.863828446	Bacteria.Firmicutes.Clostridia.Clostridiales.Lachnospiraceae.Blautia	CLUAP1
63457	ENSG00000103351	rs12933120	0.445393683	0.164727745	0.74142866	0.839171217	-0.109007358	0.391175557	0.027830999	-0.029942682	0.141975935	0.278380092	0.083986887	0.146944782	0.279450573	0.066365026	0.999672451	0.998587032	Bacteria.Firmicutes.Clostridia.Clostridiales.Ruminococcaceae.Butyricicoccus	CLUAP1
63458	ENSG00000103351	rs12933120	0.336066689	0.038542483	0.48949992	0.267755989	-0.12121373	0.464321122	-0.035108431	0.112555835	0.125073215	0.219858596	0.050511938	0.100691759	0.1485579	0.016622081	0.97729231	0.866966703	Bacteria.Bacteroidetes.Bacteroidia.Bacteroidales.Rikenellaceae	CLUAP1
63459	ENSG00000103351	rs12933120	0.829836232	0.358482014	0.504609048	0.60345486	-0.039636929	0.295077534	-0.055656512	0.07130082	0.183692817	0.319065957	0.082947774	0.136595437	0.456073356	0.235537861	0.879099353	0.853921021	Bacteria.Firmicutes.Erysipelotrichia.Erysipelotrichales.Erysipelotrichaceae	CLUAP1
63460	ENSG00000103351	rs12933120	0.505365971	0.847724157	0.052141409	0.031097685	0.11417392	-0.057285853	0.117534651	-0.229815907	0.170462992	0.297140436	0.059413333	0.104288791	0.38237264	0.319776728	0.999858829	0.852542293	Bacteria.Proteobacteria.Betaproteobacteria.Neisseriales.Neisseriaceae.Eikenella	CLUAP1
63461	ENSG00000103351	rs12933120	0.236027241	0.018501321	0.591746855	0.180576191	-0.176576965	0.683912857	0.044583647	-0.197923486	0.147635126	0.283052665	0.082719647	0.146228168	0.249777676	0.018378358	0.988415778	0.959357679	Bacteria.Firmicutes.Bacilli.Lactobacillales.Streptococcaceae	CLUAP1
63462	ENSG00000103351	rs12933120	0.671070026	0.23429358	0.233053093	0.773089209	-0.058283614	0.400051683	0.05926212	-0.033604377	0.136619029	0.333231425	0.049231392	0.116060979	0.364900356	0.114621181	0.951035712	0.99789802	Bacteria.Verrucomicrobia	CLUAP1
63463	ENSG00000103351	rs12933120	0.42241515	0.129653358	0.954178514	0.933562226	-0.127115222	0.40883884	-0.003657644	0.008947516	0.157449423	0.266355816	0.063409978	0.106915993	0.334180915	0.079843497	0.967211365	0.998298515	Bacteria.Firmicutes.Clostridia.Clostridiales.Ruminococcaceae.Subdoligranulum	CLUAP1
63464	ENSG00000103351	rs12933120	0.102387377	0.033404991	0.220293766	0.198664786	-0.329480299	0.837669876	0.069693374	-0.141725388	0.198870018	0.385431394	0.056310528	0.109135888	0.26875283	0.053708232	0.996566686	0.997858307	Bacteria.Proteobacteria.Gammaproteobacteria	CLUAP1
63465	ENSG00000103351	rs12933120	0.427923456	0.371862862	0.907660013	0.875894555	-0.148760875	0.365068514	-0.007404527	-0.022015916	0.186476799	0.405990495	0.06358896	0.140414538	0.399492182	0.243938372	0.998896274	0.997840822	Bacteria.Proteobacteria.Deltaproteobacteria.Desulfovibrionales.Desulfovibrionaceae.Desulfovibrio	CLUAP1
63466	ENSG00000103351	rs12933120	0.743282928	0.050734857	0.307381432	0.236177196	-0.045545208	0.426008244	0.054117717	0.103949119	0.138474179	0.214012037	0.052602161	0.086939466	0.319426798	0.031708574	0.652749784	0.970562572	Bacteria.Firmicutes.Negativicutes.Selenomonadales.Acidaminococcaceae.Phascolarctobacterium	CLUAP1
63467	ENSG00000103351	rs12933120	0.950509961	0.53299627	0.417395842	0.484396707	-0.01188257	0.221512517	0.062744499	-0.102305509	0.190711599	0.353411348	0.076878723	0.14547041	0.651434402	0.331997872	0.948905015	0.966332496	Bacteria.Firmicutes.Clostridia.Clostridiales.Ruminococcaceae.Ruminococcaceae_NK4A214_group	CLUAP1
63468	ENSG00000103351	rs12933120	0.074232549	0.348699952	0.136593424	0.533067702	-0.296337148	0.283986189	-0.09163056	-0.071282628	0.163325924	0.300854532	0.060793485	0.11374751	0.129083492	0.203403707	0.561721442	0.991172876	Bacteria.Firmicutes.Clostridia.Clostridiales.Ruminococcaceae.Ruminococcus_1	CLUAP1
63469	ENSG00000103351	rs12933120	0.344500292	0.043625374	0.40057868	0.306842675	-0.118365014	0.445722084	-0.051643252	0.100562007	0.124300974	0.216602617	0.061033896	0.097636102	0.165796099	0.018709137	0.997604342	0.996621608	Bacteria.Proteobacteria.Deltaproteobacteria	CLUAP1
63470	ENSG00000103351	rs12933120	0.221559834	0.536796707	0.133666737	0.413625235	0.666963048	-1.418396587	-0.135897563	0.304106174	0.540386635	2.284195527	0.089477998	0.369595234	0.999435429	0.981350652	0.999968393	0.999515331	Bacteria.Firmicutes	CLUAP1
63471	ENSG00000103351	rs12933120	0.055663201	0.016408445	0.013885156	0.706325018	-0.240777506	0.50321405	-0.132801695	0.036884175	0.123564822	0.204255158	0.052517628	0.097459567	0.054066961	0.007963866	0.138896633	0.994284648	Bacteria.Firmicutes.Clostridia.Clostridiales.Lachnospiraceae.Lachnospira	CLUAP1
63472	ENSG00000103351	rs12933120	0.631813685	0.988371385	0.379934223	0.623478436	0.181241336	-0.013197744	-0.067633909	0.09514418	0.376448979	0.902039906	0.076505694	0.192881322	0.917071444	0.797203318	0.999135888	0.996172726	Bacteria.Firmicutes.Clostridia.Clostridiales.Ruminococcaceae	CLUAP1
63473	ENSG00000103351	rs12933120	0.820711463	0.105520572	0.181264065	0.904034186	-0.032595323	0.439944853	-0.13390196	0.018680463	0.143245584	0.268011308	0.099086634	0.154335295	0.363144865	0.049502947	0.683514499	0.977290128	Bacteria.Actinobacteria	CLUAP1
63474	ENSG00000103351	rs12933120	0.258863894	0.037917539	0.414681638	0.344208136	-0.139166264	0.488951959	-0.04234864	0.089965975	0.122177767	0.230748295	0.051585598	0.094420147	0.124028277	0.019208335	0.998277807	0.999325446	Bacteria.Bacteroidetes.Bacteroidia.Bacteroidales.Porphyromonadaceae.Parabacteroides	CLUAP1
63475	ENSG00000103351	rs12933120	0.425678071	0.048577617	0.850924467	0.314921248	-0.119219674	0.788010958	0.011816845	0.14752404	0.148718395	0.392031921	0.062626037	0.145662703	0.308570271	0.045436846	0.832555012	0.908155494	Bacteria.Bacteroidetes.Bacteroidia.Bacteroidales.Porphyromonadaceae.Odoribacter	CLUAP1
63476	ENSG00000103351	rs12933120	0.216240873	0.190974235	0.245840602	0.648585537	-0.153034118	0.317138341	-0.059294443	-0.043628886	0.122551328	0.23998737	0.050632137	0.095290327	0.116435295	0.066753582	0.968802863	0.997181136	Bacteria.Bacteroidetes.Bacteroidia.Bacteroidales.Prevotellaceae	CLUAP1
63477	ENSG00000103351	rs12933120	0.306289795	0.073696574	0.987583387	0.983823853	-0.132144384	0.420451638	0.0007521	-0.001825462	0.128151818	0.231291266	0.048141996	0.089688556	0.164750223	0.031637332	0.92825287	0.914970782	Bacteria.Proteobacteria.Betaproteobacteria.Burkholderiales.Alcaligenaceae.Parasutterella	CLUAP1
63478	ENSG00000103351	rs12933120	0.266704049	0.035770529	0.59991985	0.370114736	-0.137119512	0.481360194	-0.030534432	0.087058639	0.122394253	0.224505186	0.057929307	0.096462059	0.151900269	0.017287288	0.995339941	0.95316496	Bacteria.Proteobacteria.Deltaproteobacteria.Desulfovibrionales.Desulfovibrionaceae.Bilophila	CLUAP1
63479	ENSG00000103351	rs12933120	0.650912502	0.658026174	0.403697513	0.301720924	0.181250509	-0.338334622	-0.060799226	0.148269915	0.398704339	0.76084478	0.072335149	0.142426924	0.959460813	0.664292103	0.997675757	0.924386311	Bacteria.Bacteroidetes	CLUAP1
63480	ENSG00000103351	rs12933120	0.208724334	0.156224114	0.466490307	0.519037649	-0.174002087	0.350007582	0.036481254	0.06299158	0.137043675	0.24399309	0.049803046	0.097155612	0.160115084	0.07388135	0.743114847	0.935568656	Bacteria.Proteobacteria.Betaproteobacteria.Burkholderiales.Alcaligenaceae	CLUAP1
63481	ENSG00000103353	rs2269767	0.505885675	0.773702273	0.339359565	0.67896391	0.125499772	0.113621578	-0.084391627	-0.073137473	0.187602364	0.393513782	0.08767851	0.17591786	0.365778534	0.382294036	0.851286514	0.861536199	Bacteria.Firmicutes.Erysipelotrichia.Erysipelotrichales.Erysipelotrichaceae	UBFD1
63482	ENSG00000103353	rs2269767	0.9951113	0.71097258	0.803637573	0.587071477	0.000848832	-0.088278924	-0.013970343	0.058940221	0.138005082	0.237196795	0.055957463	0.107988591	0.341109093	0.177609896	0.911277047	0.912318654	Bacteria.Fusobacteria.Fusobacteriia.Fusobacteriales.Fusobacteriaceae.Fusobacterium	UBFD1
63483	ENSG00000103353	rs2269767	0.343119424	0.829585838	0.090540439	0.484388413	-0.155199389	0.074058532	0.106379042	-0.082384178	0.162513612	0.342703479	0.061916974	0.117141606	0.284676729	0.279369051	0.619400886	0.978350333	Bacteria.Proteobacteria.Betaproteobacteria	UBFD1
63484	ENSG00000103353	rs2269767	0.570011957	0.449316463	0.125865524	0.102264246	0.080723219	-0.17334408	0.084664384	-0.154839516	0.141387587	0.227737866	0.054602853	0.093424895	0.293770479	0.13849539	0.815475302	0.892572272	Bacteria.Firmicutes.Negativicutes.Selenomonadales.Acidaminococcaceae	UBFD1
63485	ENSG00000103353	rs2269767	0.250353848	0.463159728	0.090021827	0.403136211	0.207639229	-0.263784611	0.106062043	-0.092494184	0.179022967	0.357422992	0.061630878	0.109911855	0.225312037	0.243964017	0.439658169	0.876305735	Bacteria.Firmicutes.Clostridia.Clostridiales.Lachnospiraceae.Lachnospiraceae_UCG_010	UBFD1
63486	ENSG00000103353	rs2269767	0.683508018	0.947126872	0.412406254	0.684508	-0.065475199	0.01656931	0.040751393	-0.043706218	0.159884654	0.248893514	0.049397454	0.107084809	0.358903889	0.249546932	0.999492402	0.999741582	Bacteria.Proteobacteria.Gammaproteobacteria.Enterobacteriales.Enterobacteriaceae.Escherichia_Shigella	UBFD1
63487	ENSG00000103353	rs2269767	0.755549659	0.155932152	0.673570723	0.166179439	-0.08298417	-1.150242915	0.029521227	0.29947372	0.265424394	0.801269262	0.069762696	0.213864222	0.826476797	0.240349753	0.998803525	0.997226571	Bacteria.Firmicutes.Clostridia.Clostridiales.Lachnospiraceae.Eubacterium_rectale_group	UBFD1
63488	ENSG00000103353	rs2269767	0.815904178	0.600136585	0.688866771	0.228408573	-0.048704577	0.148471478	-0.035624441	0.158278669	0.208350845	0.281844917	0.088577062	0.130170717	0.59502821	0.322274057	0.99991226	0.982046009	Bacteria.Actinobacteria.Coriobacteriia.Coriobacteriales.Coriobacteriaceae.Collinsella	UBFD1
63489	ENSG00000103353	rs2269767	0.972026555	0.551371245	0.955512967	0.427236628	0.006954343	-0.161076955	0.00388612	-0.077267865	0.197555367	0.268988594	0.069394031	0.096713329	0.533489438	0.240340654	0.999858829	0.935312015	Bacteria.Proteobacteria.Betaproteobacteria.Neisseriales.Neisseriaceae.Eikenella	UBFD1
63490	ENSG00000103353	rs2269767	0.484318481	0.740228518	0.29918124	0.940248198	-0.140350344	-0.129842731	-0.095222457	-0.010637113	0.199531319	0.389953225	0.090986606	0.141360001	0.446263918	0.291255188	0.799365825	0.994954174	Bacteria.Firmicutes.Clostridia.Clostridiales.Lachnospiraceae.Lachnospiraceae_ND3007_group	UBFD1
63491	ENSG00000103353	rs2269767	0.793352588	0.838236149	0.648576769	0.392967	-0.046001105	0.052152264	-0.049668682	0.124406904	0.174883274	0.254438631	0.108479004	0.14466443	0.426531559	0.252048155	0.999739884	0.894772795	Bacteria.Actinobacteria.Coriobacteriia.Coriobacteriales.Coriobacteriaceae	UBFD1
63492	ENSG00000103353	rs2269767	0.628659266	0.684355959	0.43917764	0.717020252	0.080295679	-0.095086277	0.045052547	-0.029383274	0.165245254	0.232852576	0.057880936	0.080717571	0.337153159	0.251309022	0.979476281	0.998439902	Bacteria.Verrucomicrobia.Verrucomicrobiae.Verrucomicrobiales.Verrucomicrobiaceae.Akkermansia	UBFD1
63493	ENSG00000103353	rs2269767	0.818169513	0.64881151	0.774061349	0.689875328	0.048375605	-0.150115848	0.023876084	-0.056765586	0.209569641	0.32809622	0.082826942	0.141627571	0.612998102	0.341618663	0.998832683	0.995738724	Bacteria.Firmicutes.Clostridia.Clostridiales.Ruminococcaceae.Eubacterium_coprostanoligenes_group	UBFD1
63494	ENSG00000103353	rs2269767	0.85814505	0.482356853	0.820522292	0.433732238	0.03350336	-0.207398321	0.023886772	-0.119007594	0.186703507	0.293526933	0.104861801	0.151081372	0.524695555	0.226029721	0.998820086	0.961415255	Bacteria.Firmicutes.Clostridia.Clostridiales.Family_XIII	UBFD1
63495	ENSG00000103353	rs2269767	0.947905835	0.833315608	0.730054521	0.682850557	-0.009550304	-0.047122478	0.027112029	-0.038194361	0.145606845	0.223014012	0.078235835	0.093062558	0.34242522	0.23377141	0.92078388	0.945867177	Bacteria.Firmicutes.Clostridia.Clostridiales.Lachnospiraceae.Fusicatenibacter	UBFD1
63496	ENSG00000103353	rs2269767	0.592100694	0.520375415	0.271309571	0.363485132	-0.077494503	-0.157802114	-0.066953956	-0.136383074	0.14391952	0.244171044	0.060346954	0.14902487	0.314643803	0.112038215	0.4518143	0.917569545	Bacteria.Firmicutes.Clostridia.Clostridiales.Peptostreptococcaceae.Intestinibacter	UBFD1
63497	ENSG00000103353	rs2269767	0.830765922	0.940129566	0.644963687	0.833413929	-0.034961552	-0.021791769	-0.046579443	0.029757881	0.162929518	0.289022866	0.100619666	0.140917907	0.412497226	0.251654343	0.999672451	0.998587032	Bacteria.Firmicutes.Clostridia.Clostridiales.Ruminococcaceae.Butyricicoccus	UBFD1
63498	ENSG00000103353	rs2269767	0.704850105	0.846162398	0.689040574	0.981674457	0.10285941	-0.064576389	0.041524448	0.003121643	0.270360786	0.33151249	0.103307883	0.135380813	0.665198853	0.549649706	0.860072043	0.943399909	Bacteria.Firmicutes.Clostridia.Clostridiales.Ruminococcaceae.Anaerotruncus	UBFD1
63499	ENSG00000103353	rs2269767	0.287571568	0.708166647	0.066909602	0.60114136	0.17681239	-0.122131257	0.131830802	-0.058247067	0.164898079	0.324846748	0.07074348	0.110877123	0.205553659	0.243709863	0.726396565	0.998819627	Bacteria.Firmicutes.Clostridia.Clostridiales.Ruminococcaceae.Ruminococcaceae_UCG_003	UBFD1
63500	ENSG00000103353	rs2269767	0.180682565	0.946538448	0.058002603	0.709588207	-0.250998929	-0.021060948	-0.144198009	0.043064292	0.185486806	0.312876682	0.074723177	0.115131306	0.22869354	0.346030617	0.59539418	0.996502544	Bacteria.Firmicutes.Clostridia.Clostridiales.Family_XI	UBFD1
63501	ENSG00000103353	rs2269767	0.839112883	0.675886124	0.761715884	0.531597403	-0.037318444	0.186983264	-0.020549647	0.090351351	0.183074254	0.445220938	0.067485387	0.143658273	0.56218786	0.275677042	0.999985325	0.999758873	Bacteria.Firmicutes.Clostridia.Clostridiales.Ruminococcaceae.Ruminococcaceae_UCG_014	UBFD1
63502	ENSG00000103353	rs2269767	0.687417477	0.714602357	0.512557805	0.764106782	0.065744058	-0.085245849	0.038453359	-0.024456107	0.162666008	0.23209965	0.058397481	0.081154167	0.369182767	0.258051428	0.959597159	0.99789802	Bacteria.Verrucomicrobia	UBFD1
63503	ENSG00000103353	rs2269767	0.98093269	0.358574071	0.971909112	0.269080733	0.004114438	-0.280162313	-0.001986588	-0.128548362	0.171493845	0.302996609	0.056197923	0.115320336	0.514793749	0.162566516	0.99714486	0.996602117	Bacteria.Firmicutes.Clostridia.Clostridiales.Clostridiaceae_1.Clostridium_sensu_stricto_1	UBFD1
63504	ENSG00000103353	rs2269767	0.69619224	0.407230969	0.434402209	0.365810926	-0.063386254	-0.231170377	0.049854225	0.088733014	0.161616459	0.277120608	0.063383213	0.097432324	0.441222709	0.178565338	0.896362991	0.997216401	Bacteria.Firmicutes.Clostridia.Clostridiales.Ruminococcaceae.Subdoligranulum	UBFD1
63505	ENSG00000103353	rs2269767	0.88004129	0.804903761	0.789164132	0.905638463	0.02266866	-0.063553048	0.013567557	-0.009721819	0.149616489	0.256245602	0.05053077	0.081692553	0.316521382	0.20493612	0.955858825	0.97585266	Bacteria.Firmicutes.Clostridia.Clostridiales.Lachnospiraceae.Tyzzerella	UBFD1
63506	ENSG00000103353	rs2269767	0.628907289	0.914117853	0.526335652	0.670327937	-0.11003548	0.035045255	-0.064150558	0.052792104	0.226612569	0.323694511	0.100700859	0.123450364	0.558688787	0.436769872	0.99032513	0.90509952	Bacteria.Firmicutes.Clostridia.Clostridiales.Ruminococcaceae.Ruminococcaceae_UCG_013	UBFD1
63507	ENSG00000103353	rs2269767	0.944812894	0.672333658	0.889308669	0.401035465	0.009354698	-0.095895704	-0.012150275	0.117646503	0.134619233	0.225705288	0.086957969	0.139174611	0.315498942	0.151405347	0.999276643	0.988728768	Bacteria.Firmicutes.Clostridia.Clostridiales.Ruminococcaceae.Ruminiclostridium_5	UBFD1
63508	ENSG00000103353	rs2269767	0.94368372	0.982468722	0.64799948	0.567948541	-0.009913761	-0.005315834	-0.035701421	0.071554797	0.139799238	0.240986002	0.077836433	0.124659832	0.36616688	0.234419396	0.998043854	0.98261409	Bacteria.Firmicutes.Clostridia.Clostridiales.Ruminococcaceaencultured	UBFD1
63509	ENSG00000103353	rs2269767	0.395846456	0.286021609	0.285972332	0.223756825	0.184284576	-0.35093441	0.108891282	-0.189011597	0.215608534	0.326226924	0.101214363	0.15387844	0.434741533	0.196446559	0.99792254	0.986607256	Bacteria.Firmicutes.Clostridia.Clostridiales.Family_XIII.Family_XIII_AD3011_group	UBFD1
63510	ENSG00000103353	rs2269767	0.587021544	0.609891079	0.428193781	0.485467502	-0.100644009	0.293688652	0.060081101	-0.156454667	0.184372403	0.572814482	0.075357999	0.223014565	0.41568191	0.301708055	0.99759175	0.986746924	Bacteria.Firmicutes.Clostridia.Clostridiales.Lachnospiraceae.Lachnospiraceae_UCG_008	UBFD1
63511	ENSG00000103353	rs2269767	0.964708811	0.821828614	0.992987061	0.293948163	0.007011824	0.054922713	0.000633791	0.098422697	0.157866323	0.242907123	0.071830713	0.093022577	0.443586186	0.25302032	0.977746096	0.899651207	Bacteria.Proteobacteria.Gammaproteobacteria.Pseudomonadales.Pseudomonadaceae.Pseudomonas	UBFD1
63512	ENSG00000103353	rs2269767	0.68045864	0.418862455	0.481034573	0.274227559	0.07926429	0.324069873	0.042720691	0.138382761	0.191600373	0.398331361	0.060278957	0.125495542	0.471691165	0.236318766	0.981446852	0.925873833	Bacteria.Proteobacteria.Gammaproteobacteria.Enterobacteriales.Enterobacteriaceae.Citrobacter	UBFD1
63513	ENSG00000103353	rs2269767	0.685778468	0.604892964	0.094209585	0.165799326	0.054968894	-0.114502913	0.099007107	-0.139871568	0.13525573	0.220236306	0.058293392	0.099796012	0.266116114	0.159795159	0.890867366	0.861283753	Bacteria.Firmicutes.Clostridia.Clostridiales.Ruminococcaceae.Ruminococcaceae_UCG_002	UBFD1
63514	ENSG00000103353	rs2269767	0.685964331	0.686801097	0.527097429	0.714022408	0.06775934	-0.107641944	-0.056949805	0.052831673	0.166832105	0.265776977	0.089562826	0.143539879	0.428768261	0.231005509	0.976314705	0.989769364	Bacteria.Firmicutes.Bacilli.Lactobacillales.Streptococcaceae.Streptococcus	UBFD1
63515	ENSG00000103353	rs2269767	0.626538655	0.538638327	0.236196392	0.291209313	0.070183715	-0.142537009	-0.106576395	0.188912849	0.143546227	0.2305875	0.089140521	0.177528818	0.23781829	0.142251923	0.663036029	0.909229233	Bacteria.Actinobacteria.Actinobacteria	UBFD1
63516	ENSG00000103353	rs2269767	0.531436812	0.339643173	0.398850315	0.381067753	-0.134520373	-0.401475976	-0.069464064	-0.134374276	0.213802918	0.417359402	0.081793044	0.152364938	0.486841797	0.233517123	0.961249848	0.997513341	Bacteria.Firmicutes.Clostridia.Clostridiales.Lachnospiraceae.Eubacterium_xylanophilum_group	UBFD1
63517	ENSG00000103353	rs2269767	0.324632659	0.074483707	0.304584305	0.066163868	0.262543764	-1.007913963	-0.097182471	0.345273333	0.264526925	0.556004493	0.093911775	0.184761041	0.514164772	0.150807963	0.868168484	0.737604549	Bacteria.Firmicutes.Negativicutes.Selenomonadales	UBFD1
63518	ENSG00000103353	rs2269767	0.915790227	0.933298461	0.988471865	0.463429287	-0.014774982	-0.018857713	0.00081747	-0.059342822	0.139189594	0.224442114	0.056359463	0.08045705	0.333566129	0.233597241	0.92825287	0.868923001	Bacteria.Proteobacteria.Betaproteobacteria.Burkholderiales.Alcaligenaceae.Parasutterella	UBFD1
63519	ENSG00000103353	rs2269767	0.981208468	0.992960972	0.836092599	0.408773948	0.003316349	-0.002034859	-0.014320531	0.134634668	0.140257718	0.229765859	0.068939616	0.161931189	0.375557992	0.214617727	0.908085612	0.98064907	Bacteria.Actinobacteria.Actinobacteria.Bifidobacteriales.Bifidobacteriaceae.Bifidobacterium	UBFD1
63520	ENSG00000103353	rs2269767	0.980832899	0.828618058	0.648643674	0.897841606	-0.003276995	-0.048209401	0.029101884	0.013244332	0.135877109	0.221807549	0.063573036	0.102755775	0.334362975	0.180149191	0.998525812	0.997174658	Bacteria.Proteobacteria.Deltaproteobacteria.Desulfovibrionales.Desulfovibrionaceae	UBFD1
63521	ENSG00000103353	rs2269767	0.087095532	0.094150864	0.007217614	0.005206813	0.293634094	-0.397453815	0.178293429	-0.290591983	0.16903107	0.233970142	0.064270276	0.100493972	0.150445075	0.079077542	0.524664601	0.634779439	Bacteria.Firmicutes.Clostridia.Clostridiales.Ruminococcaceae.Ruminococcus_2	UBFD1
63522	ENSG00000103353	rs2269767	0.967464573	0.830755927	0.336099055	0.397125327	-0.005525444	-0.047329281	-0.075556805	0.098122888	0.134945144	0.220552978	0.077967817	0.115114471	0.33587823	0.220724542	0.999670759	0.996530704	Bacteria.Firmicutes.Clostridia.Clostridiales.Ruminococcaceae.Flavonifractor	UBFD1
63523	ENSG00000103353	rs2269767	0.662185115	0.838022002	0.072965008	0.952923679	0.061233895	-0.050557328	0.08902492	0.00462456	0.139514801	0.246326538	0.048845209	0.078033233	0.250817126	0.199075421	0.556225623	0.998729221	Bacteria.Proteobacteria.Betaproteobacteria.Burkholderiales.Alcaligenaceae.Sutterella	UBFD1
63524	ENSG00000103353	rs2269767	0.990011437	0.65802351	0.791182369	0.50135258	0.00172771	-0.107170255	-0.014886888	0.074234588	0.137475686	0.241001789	0.055993532	0.109792262	0.334312239	0.169664037	0.903556314	0.905449591	Bacteria.Fusobacteria.Fusobacteriia.Fusobacteriales	UBFD1
63525	ENSG00000103353	rs2269767	0.658682189	0.660994052	0.590464277	0.699318214	0.09417561	-0.166187374	-0.037850761	0.046224314	0.21221685	0.377219382	0.069984706	0.119149166	0.549256184	0.315893305	0.9994853	0.999502343	Bacteria.Firmicutes.Clostridia.Clostridiales.Lachnospiraceae.Ruminococcus_gnavus_group	UBFD1
63526	ENSG00000103353	rs2269767	0.903258431	0.66268331	0.835937159	0.47108848	-0.021600587	0.16155551	0.016854018	-0.140159366	0.177022741	0.368667153	0.081057919	0.193338353	0.440910017	0.278958555	0.926890345	0.92531376	Bacteria.Firmicutes.Clostridia.Clostridiales.Lachnospiraceae.Blautia	UBFD1
63527	ENSG00000103353	rs2269767	0.569708022	0.925579518	0.305584091	0.943059099	-0.093582412	-0.02478792	0.050102791	0.008376023	0.1637812	0.26434526	0.048517584	0.116816872	0.365583455	0.318306428	0.997282517	0.999171204	Bacteria.Proteobacteria.Gammaproteobacteria.Enterobacteriales.Enterobacteriaceae	UBFD1
63528	ENSG00000103353	rs2269767	0.800423739	0.965778396	0.034971056	0.86829658	-0.033379297	-0.009780728	0.109911932	-0.013514254	0.131499631	0.227093266	0.051032089	0.081176797	0.308560027	0.191916335	0.56523496	0.927781486	Bacteria.Firmicutes.Clostridia.Clostridiales.Lachnospiraceae.Lachnospiraceae_NK4A136_group	UBFD1
63529	ENSG00000103353	rs2269767	0.410929257	0.750390128	0.376584542	0.715230424	-0.333015316	0.311015151	0.084415392	-0.093521408	0.402390257	0.973516478	0.094816042	0.255219478	0.780124517	0.649738486	0.999330493	0.997562661	Bacteria.Proteobacteria	UBFD1
63530	ENSG00000103353	rs2269767	0.506828436	0.86518043	0.498399066	0.893016184	0.340529336	-0.214538051	-0.066208276	0.03249005	0.510171505	1.258607089	0.097246813	0.240637904	0.954184916	0.793826292	0.999826541	0.999832315	Bacteria.Firmicutes.Clostridia.Clostridiales.Lachnospiraceae	UBFD1
63531	ENSG00000103353	rs2269767	0.100899727	0.055006289	0.035282529	0.028299922	0.311176988	-0.755080212	-0.155149204	0.308500978	0.186990319	0.386427689	0.072162957	0.137528174	0.182444169	0.052649331	0.504268237	0.723884955	Bacteria.Firmicutes.Negativicutes.Selenomonadales.Veillonellaceae	UBFD1
63532	ENSG00000103353	rs2269767	0.613105054	0.674575295	0.453421309	0.681274261	0.088331447	-0.130674819	0.053764656	-0.052323531	0.173847463	0.309815444	0.071282006	0.126821256	0.450174427	0.262236972	0.996596763	0.999791394	Bacteria.Firmicutes.Clostridia.Clostridiales.Ruminococcaceae.Ruminococcaceae_UCG_005	UBFD1
63533	ENSG00000103353	rs2269767	0.887317577	0.962988784	0.669967932	0.621700232	0.019541881	-0.010792067	-0.025534481	-0.058593009	0.137370918	0.2316763	0.059641149	0.118176153	0.296920184	0.252788917	0.920570146	0.991757037	Bacteria.Proteobacteria.Gammaproteobacteria.Pasteurellales.Pasteurellaceae.Haemophilus	UBFD1
63534	ENSG00000103353	rs2269767	0.94572433	0.976369351	0.960745917	0.442093819	0.009549074	-0.00682204	-0.003467588	0.125584476	0.13972775	0.229426409	0.070183183	0.162381324	0.354439892	0.230438629	0.962195713	0.99223971	Bacteria.Actinobacteria.Actinobacteria.Bifidobacteriales.Bifidobacteriaceae	UBFD1
63535	ENSG00000103353	rs2269767	0.34223199	0.198637674	0.32479119	0.202858281	0.333102049	-1.227570851	-0.064611464	0.220351608	0.348155248	0.945235308	0.06512101	0.171290019	0.815859024	0.424295256	0.999973618	0.989705988	Bacteria.Bacteroidetes.Bacteroidia.Bacteroidales.Bacteroidaceae.Bacteroides	UBFD1
63536	ENSG00000103353	rs2269767	0.423825949	0.969999564	0.188280498	0.725318723	-0.139994101	-0.013732335	-0.091678947	0.042066384	0.173932647	0.363732279	0.068949581	0.119208087	0.352867376	0.406993539	0.584846071	0.998431627	Bacteria.Firmicutes.Clostridia.Clostridiales.Ruminococcaceae.Ruminococcus_1	UBFD1
63537	ENSG00000103353	rs2269767	0.923583414	0.490899437	0.598947013	0.138452274	0.012821408	-0.159239525	0.035874071	-0.164055597	0.133148665	0.229847295	0.067878053	0.109369278	0.301319144	0.136808434	0.990029269	0.997201293	Bacteria.Firmicutes.Clostridia.Clostridiales.Lachnospiraceae.Coprococcus_1	UBFD1
63538	ENSG00000103353	rs2269767	0.609263188	0.259979686	0.45576515	0.191799246	0.101094016	-0.370255912	0.058225918	-0.183021184	0.196828637	0.325827265	0.077600693	0.138758202	0.499310896	0.182776835	0.981084248	0.998600531	Bacteria.Firmicutes.Clostridia.Clostridiales.Ruminococcaceae.Ruminiclostridium_6	UBFD1
63539	ENSG00000103353	rs2269767	0.286144809	0.74741863	0.038806408	0.786839	0.169893742	0.118418636	0.140252486	0.03721372	0.157973141	0.366149858	0.066503481	0.137048692	0.259124539	0.272912559	0.356198911	0.984249438	Bacteria.Firmicutes.Clostridia.Clostridiales.Christensenellaceae	UBFD1
63540	ENSG00000103353	rs2269767	0.839300493	0.850844659	0.272044558	0.626729595	-0.028031574	-0.042238743	0.062772266	-0.045671041	0.137678185	0.223732526	0.056665546	0.093462472	0.330638949	0.183459844	0.947501103	0.97562022	Bacteria.Bacteroidetes.Bacteroidia.Bacteroidales.Porphyromonadaceae	UBFD1
63541	ENSG00000103353	rs2269767	0.822862062	0.356424084	0.353390741	0.064014581	0.030547166	-0.216941592	-0.061514173	0.265022978	0.135903128	0.233569428	0.065810063	0.140657226	0.380356819	0.100328321	0.977260763	0.827085696	Bacteria.Firmicutes.Negativicutes.Selenomonadales.Veillonellaceae.Veillonella	UBFD1
63542	ENSG00000103353	rs2269767	0.880573875	0.886786119	0.329841641	0.753306228	-0.020666306	-0.031771696	0.058672533	-0.028227269	0.137013678	0.222285537	0.059760529	0.089435888	0.284562331	0.200194817	0.97729231	0.89995487	Bacteria.Bacteroidetes.Bacteroidia.Bacteroidales.Rikenellaceae	UBFD1
63543	ENSG00000103353	rs2269767	0.779107674	0.6017575	0.691665822	0.601568104	0.048117622	-0.15426148	-0.02479862	0.057845331	0.170842719	0.294145938	0.062250816	0.110241948	0.418250774	0.201575542	0.72263771	0.940799143	Bacteria.Firmicutes.Clostridia.Clostridiales.Lachnospiraceae.Lachnoclostridium	UBFD1
63544	ENSG00000103353	rs2269767	0.333035527	0.84945268	0.048011921	0.448456938	-0.148740278	0.062019424	0.118978144	-0.088559117	0.152509824	0.325433444	0.059037393	0.116126917	0.249420949	0.276247406	0.486810039	0.994680072	Bacteria.Proteobacteria.Betaproteobacteria.Burkholderiales	UBFD1
63545	ENSG00000103353	rs2269767	0.396676137	0.259665695	0.38809104	0.268579261	0.371336655	-1.316913843	-0.067950721	0.229308207	0.435223095	1.158120619	0.078201848	0.205494267	0.928102615	0.516464347	0.997675757	0.924386311	Bacteria.Bacteroidetes	UBFD1
63546	ENSG00000103353	rs2269767	0.467363822	0.674032965	0.19168907	0.280862452	-0.118551291	0.118324631	-0.097876682	0.114202468	0.162161397	0.280038659	0.074186932	0.105020458	0.296590441	0.208399469	0.745746901	0.981481548	Bacteria.Firmicutes.Clostridia.Clostridiales.Lachnospiraceae.Eubacterium_eligens_group	UBFD1
63547	ENSG00000103353	rs2269767	0.559521355	0.345401008	0.405180123	0.212334475	-0.112749917	0.445015509	-0.057421413	0.182368904	0.192217623	0.468212279	0.068533483	0.14478852	0.446539734	0.234605952	0.998896274	0.99087052	Bacteria.Proteobacteria.Deltaproteobacteria.Desulfovibrionales.Desulfovibrionaceae.Desulfovibrio	UBFD1
63548	ENSG00000103353	rs2269767	0.741289298	0.77076005	0.291550265	0.61217007	-0.045862123	-0.064912399	-0.071008117	-0.073390003	0.138322859	0.221847019	0.066776691	0.14406054	0.341352268	0.173274967	0.547463268	0.872264526	Bacteria.Firmicutes.Clostridia.Clostridiales.Peptostreptococcaceae	UBFD1
63549	ENSG00000103353	rs2269767	0.50058142	0.807322826	0.3339376	0.720808173	0.127302571	0.096887087	-0.085402301	-0.062915151	0.187939309	0.395655561	0.087731408	0.175283605	0.365547895	0.399970693	0.86465206	0.86416948	Bacteria.Firmicutes.Erysipelotrichia.Erysipelotrichales	UBFD1
63550	ENSG00000103353	rs2269767	0.923093097	0.763241669	0.35914598	0.586380045	0.013072048	-0.067985453	0.058087929	-0.051380574	0.134883324	0.224750027	0.062897614	0.093963817	0.347729658	0.193853153	0.995339941	0.95533137	Bacteria.Proteobacteria.Deltaproteobacteria.Desulfovibrionales.Desulfovibrionaceae.Bilophila	UBFD1
63551	ENSG00000103353	rs2269767	0.811100222	0.760243413	0.671840371	0.219296221	-0.033174133	-0.066798137	-0.034576053	-0.164578238	0.138236519	0.217975773	0.081249979	0.132684468	0.318427859	0.188678318	0.907929835	0.997132292	Bacteria.Firmicutes.Bacilli.Bacillales	UBFD1
63552	ENSG00000103353	rs2269767	0.862203466	0.912923553	0.514273699	0.755261949	0.024356823	0.029977801	-0.047141101	-0.042657003	0.139773617	0.27307622	0.071884418	0.136272375	0.290282211	0.217349076	0.997117901	0.951675521	Bacteria.Firmicutes.Clostridia.Clostridiales.Lachnospiraceae.Eubacterium_hallii_group	UBFD1
63553	ENSG00000103353	rs2269767	0.341797442	0.674165335	0.333862136	0.687816835	0.565290934	-0.739629238	-0.097651716	0.119188095	0.590301613	1.7512346	0.100299118	0.295297682	0.997454612	0.874522484	0.997650199	0.999159905	Bacteria.Firmicutes.Clostridia.Clostridiales	UBFD1
63554	ENSG00000103353	rs2269767	0.628268838	0.486816919	0.512538858	0.294937795	-0.103756911	0.261808261	-0.054572162	0.140252302	0.21328447	0.374349435	0.082872684	0.132831434	0.52081434	0.294818361	0.997947728	0.9977362	Bacteria.Actinobacteria.Actinobacteria.Micrococcales	UBFD1
63555	ENSG00000103353	rs2269767	0.129291506	0.452091388	0.122808287	0.459880029	0.968798885	-1.389104692	-0.163384739	0.225369989	0.630559839	1.836260909	0.104504273	0.303135233	0.999435429	0.979753451	0.999968393	0.999515331	Bacteria.Firmicutes	UBFD1
63556	ENSG00000103353	rs2269767	0.967210194	0.8297265	0.981550345	0.273034138	0.005907441	0.050635252	0.001734969	0.104298561	0.143154553	0.234509655	0.074736638	0.094348328	0.31018295	0.161882078	0.990263512	0.935449612	Bacteria.Proteobacteria.Gammaproteobacteria.Pseudomonadales	UBFD1
63557	ENSG00000103353	rs2269767	0.397129739	0.25984695	0.388555132	0.268765657	0.37092029	-1.31638282	-0.067879726	0.229217408	0.435155298	1.158098414	0.078197038	0.205493657	0.928649372	0.517853329	0.997187614	0.921529413	Bacteria.Bacteroidetes.Bacteroidia.Bacteroidales	UBFD1
63558	ENSG00000103353	rs2269767	0.36528645	0.219805029	0.255378932	0.133016544	-0.189952412	0.659206119	-0.084267084	0.249097129	0.208345692	0.532051683	0.073435028	0.163731852	0.419731197	0.177847459	0.997594253	0.968019235	Bacteria.Firmicutes.Erysipelotrichia.Erysipelotrichales.Erysipelotrichaceae.Faecalitalea	UBFD1
63559	ENSG00000103353	rs2269767	0.990270345	0.692013672	0.134713263	0.394894673	-0.001650341	-0.098919828	-0.075073991	0.078095499	0.134814001	0.248609796	0.049565793	0.09118499	0.347781819	0.170129329	0.601726404	0.827486509	Bacteria.Firmicutes.Negativicutes.Selenomonadales.Veillonellaceae.Dialister	UBFD1
63560	ENSG00000103353	rs2269767	0.558879577	0.965859108	0.241452146	0.681561466	-0.092657495	0.012346885	-0.093330796	0.063791478	0.157705305	0.287353589	0.07894994	0.154764906	0.302110127	0.27996277	0.945687051	0.871040747	Bacteria.Firmicutes.Bacilli.Lactobacillales.Carnobacteriaceae.Granulicatella	UBFD1
63561	ENSG00000103353	rs2269767	0.641415564	0.975396242	0.336027041	0.761499734	-0.073660275	-0.008920157	-0.079144329	0.04781147	0.157424725	0.288117999	0.081657562	0.156866826	0.335083965	0.271687431	0.991744893	0.887089199	Bacteria.Firmicutes.Bacilli.Lactobacillales.Carnobacteriaceae	UBFD1
63562	ENSG00000103353	rs2269767	0.412643798	0.892679206	0.297292587	0.809629364	0.169581619	0.042376913	0.095134363	0.026978704	0.205666125	0.31287344	0.090544823	0.1115344	0.465289196	0.448425141	0.948905015	0.966332496	Bacteria.Firmicutes.Clostridia.Clostridiales.Ruminococcaceae.Ruminococcaceae_NK4A214_group	UBFD1
63563	ENSG00000103353	rs2269767	0.391017037	0.873965946	0.250119264	0.725891237	0.173980047	0.061819122	0.098873114	0.060116129	0.201473524	0.388189882	0.085204055	0.170728772	0.381223152	0.424673165	0.764218706	0.895507627	Bacteria.Firmicutes.Clostridia.Clostridiales.Ruminococcaceae.Ruminiclostridium_9	UBFD1
63564	ENSG00000103353	rs2269767	0.452733748	0.720200789	0.283451774	0.865476236	-0.133929991	-0.09732555	-0.073167505	-0.018221875	0.177295229	0.270537105	0.067651013	0.107137681	0.366444912	0.298887929	0.81901341	0.995071635	Bacteria.Firmicutes.Erysipelotrichia.Erysipelotrichales.Erysipelotrichaceae.Clostridium_innocuum_group	UBFD1
63565	ENSG00000103353	rs2269767	0.997875482	0.207376407	0.931750737	0.135614226	-0.000454489	0.599106105	0.004596694	0.220902773	0.17003269	0.470440985	0.053465601	0.1461885	0.535624408	0.131168958	0.885923354	0.827244225	Bacteria.Bacteroidetes.Bacteroidia.Bacteroidales.Prevotellaceae.Prevotella_9	UBFD1
63566	ENSG00000103353	rs2269767	0.329956202	0.24545333	0.213217735	0.083128592	-0.202625242	0.38707011	-0.092003881	0.195881791	0.206431884	0.330249329	0.073187711	0.111302381	0.321022531	0.172453527	0.997329664	0.92426646	Bacteria.Firmicutes.Negativicutes.Selenomonadales.Veillonellaceae.Megasphaera	UBFD1
63567	ENSG00000103353	rs2269767	0.774635605	0.68307427	0.452124152	0.529498323	0.03885714	-0.090735176	-0.053909041	-0.071324734	0.135150014	0.221246251	0.07126768	0.11282665	0.265153579	0.177956549	0.713186437	0.971870136	Bacteria.Firmicutes.Clostridia.Clostridiales.Lachnospiraceae.Dorea	UBFD1
63568	ENSG00000103353	rs2269767	0.977423849	0.84584304	0.841338571	0.91895418	-0.004079217	-0.044351069	-0.012950194	0.009682767	0.143594362	0.227205017	0.064433909	0.094792147	0.327496505	0.208018388	0.99935717	0.970903724	Bacteria.Firmicutes.Erysipelotrichia.Erysipelotrichales.Erysipelotrichaceae.Erysipelotrichaceae_UCG_003	UBFD1
63569	ENSG00000103353	rs2269767	0.877897802	0.644377725	0.76807449	0.718683534	-0.032924253	-0.210586228	-0.02229868	-0.051202456	0.213460109	0.454096439	0.075300178	0.141525917	0.53218304	0.361062254	0.999878354	0.997966125	Bacteria.Bacteroidetes.Bacteroidia.Bacteroidales.Porphyromonadaceae.Barnesiella	UBFD1
63570	ENSG00000103353	rs2269767	0.740622521	0.614559516	0.48446719	0.578110642	-0.049420645	-0.124138819	-0.041839247	-0.059702566	0.148657809	0.245327387	0.059501763	0.106810328	0.371604075	0.173705659	0.925983466	0.979585985	Bacteria.Firmicutes.Erysipelotrichia.Erysipelotrichales.Erysipelotrichaceae.Erysipelatoclostridium	UBFD1
63571	ENSG00000103353	rs2269767	0.619859877	0.651427418	0.442268979	0.660155156	0.084233503	-0.120931934	-0.069401158	0.063335496	0.168995929	0.266440604	0.089770631	0.143382565	0.427087664	0.223012542	0.988415778	0.988614165	Bacteria.Firmicutes.Bacilli.Lactobacillales.Streptococcaceae	UBFD1
63572	ENSG00000103353	rs2269767	0.901571656	0.412156011	0.76679479	0.324070563	-0.020783342	-0.24433009	-0.016433892	-0.111768179	0.167391439	0.296009292	0.055181687	0.1124807	0.478867058	0.157395437	0.994141038	0.99999132	Bacteria.Firmicutes.Clostridia.Clostridiales.Clostridiaceae_1	UBFD1
63573	ENSG00000103353	rs2269767	0.364345456	0.87695808	0.16292313	0.640995853	0.145757968	0.044073728	-0.090648421	-0.064317692	0.15955647	0.283546196	0.064230154	0.137284874	0.298858757	0.319892867	0.359233301	0.967612486	Bacteria.Firmicutes.Clostridia.Clostridiales.Lachnospiraceae.Anaerostipes	UBFD1
63574	ENSG00000103353	rs2269767	0.913640549	0.934384711	0.571511946	0.385801739	-0.015511349	0.019571106	0.038994935	-0.108128069	0.142475138	0.236798147	0.068567202	0.123838362	0.319194899	0.23719586	0.999694213	0.877627928	Bacteria.Firmicutes.Clostridia.Clostridiales.Lachnospiraceaencultured	UBFD1
63575	ENSG00000103353	rs2269767	0.28859573	0.745936726	0.040375329	0.78223085	0.169388695	0.119257733	0.139354703	0.038076658	0.158313521	0.36651557	0.066622209	0.137183399	0.262373114	0.277571285	0.361433269	0.97974098	Bacteria.Firmicutes.Clostridia.Clostridiales.Christensenellaceae.Christensenellaceae_R_7_group	UBFD1
63576	ENSG00000103353	rs2269767	0.914257253	0.535569033	0.891084376	0.563440667	0.025290759	-0.247347961	-0.00746149	0.053558448	0.233978671	0.397129396	0.054277285	0.09222847	0.679107415	0.40488264	0.991683344	0.914545379	Bacteria.Firmicutes.Clostridia.Clostridiales.Ruminococcaceae.Faecalibacterium	UBFD1
63577	ENSG00000103353	rs2269767	0.953703266	0.520868788	0.977532258	0.533177796	0.013223157	-0.22881716	0.002614913	-0.081935206	0.226884578	0.354474846	0.092492984	0.130781361	0.614807027	0.313870349	0.998891856	0.999590371	Bacteria.Firmicutes.Bacilli.Bacillales.Staphylococcaceae.Staphylococcus	UBFD1
63578	ENSG00000103353	rs2269767	0.339436263	0.307011401	0.314986047	0.310177882	0.394515484	-1.442260867	-0.087924189	0.286318618	0.409946622	1.400789999	0.086826551	0.279926655	0.894509457	0.586011962	0.999135888	0.977096731	Bacteria.Firmicutes.Clostridia.Clostridiales.Ruminococcaceae	UBFD1
63579	ENSG00000103353	rs2269767	0.897227963	0.930745849	0.756885172	0.442224986	0.017821125	0.020536768	-0.018375377	-0.093958121	0.137434459	0.235394847	0.059107255	0.121523376	0.281944924	0.244613424	0.934026774	0.987424055	Bacteria.Proteobacteria.Gammaproteobacteria.Pasteurellales.Pasteurellaceae	UBFD1
63580	ENSG00000103353	rs2269767	0.972576869	0.832530731	0.639607589	0.906369705	-0.004699093	-0.047101414	0.030436913	0.012183791	0.136169314	0.22185363	0.064697295	0.103183944	0.332396999	0.192057086	0.997604342	0.996621608	Bacteria.Proteobacteria.Deltaproteobacteria	UBFD1
63581	ENSG00000103353	rs2269767	0.489242725	0.975479743	0.04386298	0.496057416	-0.098282563	0.009579002	0.111315636	-0.075623467	0.141319133	0.310452405	0.054157823	0.110470716	0.273275945	0.302640907	0.549181726	0.935568656	Bacteria.Proteobacteria.Betaproteobacteria.Burkholderiales.Alcaligenaceae	UBFD1
63582	ENSG00000103353	rs2269767	0.881736672	0.887071305	0.330931391	0.757102013	-0.020460807	-0.031690186	0.058569944	-0.027809766	0.136995283	0.222279063	0.059791611	0.089536953	0.2863465	0.204067834	0.975933082	0.884931285	Bacteria.Bacteroidetes.Bacteroidia.Bacteroidales.Rikenellaceae.Alistipes	UBFD1
63583	ENSG00000103353	rs2269767	0.528735625	0.667195346	0.363257245	0.706814035	0.112617716	-0.120380575	-0.081043801	0.053849372	0.177816346	0.278680347	0.088513699	0.142536088	0.399483501	0.244710105	0.967792983	0.975114706	Bacteria.Firmicutes.Bacilli.Lactobacillales	UBFD1
63584	ENSG00000103353	rs2269767	0.710035427	0.983745345	0.625875616	0.890100171	-0.08487875	0.00854525	0.030692052	-0.020652375	0.227288211	0.417816941	0.062653532	0.148877963	0.595342162	0.401454694	0.996566686	0.997858307	Bacteria.Proteobacteria.Gammaproteobacteria	UBFD1
63585	ENSG00000103353	rs2269767	0.806872491	0.841165076	0.661779245	0.377188703	-0.042158343	0.050683284	-0.048459241	0.129288895	0.171751353	0.251896294	0.110267666	0.145403421	0.431632802	0.246486927	0.999005033	0.909856934	Bacteria.Actinobacteria.Coriobacteriia.Coriobacteriales	UBFD1
63586	ENSG00000103353	rs2269767	0.489417945	0.709163031	0.298018575	0.337964589	-0.108744452	-0.085415943	-0.07088011	-0.113717487	0.15642546	0.228007286	0.067562966	0.117803422	0.275828174	0.239759257	0.979221309	0.998719086	Bacteria.Firmicutes.Bacilli.Bacillales.Family_XI.Gemella	UBFD1
63587	ENSG00000103353	rs2269767	0.447825729	0.824263664	0.324823361	0.952512038	0.152069084	-0.069742389	-0.091276971	0.00852928	0.199128729	0.312798353	0.092002973	0.142671096	0.407428167	0.335707815	0.95319546	0.93542341	Bacteria.Firmicutes.Bacilli	UBFD1
63588	ENSG00000103353	rs2269767	0.33748822	0.277605487	0.038757182	0.075869023	0.140499066	-0.270572415	0.114584443	-0.181905357	0.145402808	0.247122966	0.054318295	0.100835885	0.195698781	0.109993117	0.484268737	0.970562572	Bacteria.Firmicutes.Negativicutes.Selenomonadales.Acidaminococcaceae.Phascolarctobacterium	UBFD1
63589	ENSG00000103353	rs2269767	0.586706177	0.74535774	0.152324173	0.574794807	0.077391374	-0.073045485	-0.083461699	0.039271074	0.141655536	0.22396204	0.057625098	0.069647771	0.299248423	0.23973545	0.592873015	0.840827586	Bacteria.Firmicutes.Clostridia.Clostridiales.Lachnospiraceae.Roseburia	UBFD1
63590	ENSG00000103353	rs2269767	0.45360167	0.698396488	0.243176498	0.747588548	-0.134454112	-0.114076896	-0.062290407	-0.028322877	0.178332844	0.293102139	0.052887741	0.087635283	0.361182913	0.27217694	0.86527713	0.998607976	Bacteria.Firmicutes.Clostridia.Clostridiales.Lachnospiraceae.Tyzzerella_4	UBFD1
63591	ENSG00000103353	rs2269767	0.539711996	0.566116939	0.337651352	0.515337728	0.104476597	-0.184202008	0.068196526	-0.085450924	0.169464862	0.319392897	0.070600748	0.130633534	0.348353322	0.252891751	0.710868585	0.934686745	Bacteria.Bacteroidetes.Bacteroidia.Bacteroidales.Porphyromonadaceae.Odoribacter	UBFD1
63592	ENSG00000103353	rs2269767	0.931153991	0.707813416	0.5375608	0.741741268	-0.012005091	-0.091004677	-0.033287816	-0.040731251	0.138421617	0.241748725	0.053707958	0.123071003	0.297755284	0.191217202	0.968802863	0.997181136	Bacteria.Bacteroidetes.Bacteroidia.Bacteroidales.Prevotellaceae	UBFD1
63593	ENSG00000103353	rs2269767	0.885496158	0.757112049	0.596197393	0.657703563	0.019887875	-0.0694928	0.031492717	-0.04018925	0.137563832	0.223750147	0.059141564	0.090286225	0.279443244	0.201937812	0.998277807	0.999325446	Bacteria.Bacteroidetes.Bacteroidia.Bacteroidales.Porphyromonadaceae.Parabacteroides	UBFD1
63594	ENSG00000103353	rs2269767	0.483169264	0.857798362	0.00920414	0.54075402	-0.093424072	-0.039009491	-0.16663546	0.048194552	0.132467882	0.216851607	0.062071401	0.078375252	0.22059854	0.172400016	0.126999193	0.966168392	Bacteria.Firmicutes.Clostridia.Clostridiales.Lachnospiraceae.Lachnospira	UBFD1
63595	ENSG00000103353	rs2269767	0.410148288	0.316963591	0.180362008	0.19178206	0.13413334	-0.271975424	-0.135120951	0.242546626	0.161804824	0.269688467	0.099779194	0.183880433	0.238985703	0.111467397	0.683514499	0.887243776	Bacteria.Actinobacteria	UBFD1
63596	ENSG00000103356	rs6497673	0.041778382	0.019536572	0.363970195	0.194717886	-1.241563806	0.790995703	0.25986189	-0.204475453	0.597828682	0.330340413	0.284238421	0.156056668	0.103744962	0.033715572	0.868031322	0.769192295	Bacteria.Firmicutes.Erysipelotrichia.Erysipelotrichales.Erysipelotrichaceae	EARS2
63597	ENSG00000103356	rs6497673	0.222281108	0.271566065	0.636632759	0.49024314	-0.664105143	0.331182703	-0.106390579	0.084249938	0.538921149	0.298662954	0.224148945	0.121422319	0.217773486	0.1258731	0.802421121	0.978350333	Bacteria.Proteobacteria.Betaproteobacteria	EARS2
63598	ENSG00000103356	rs6497673	0.133519681	0.142908857	0.910055364	0.900517683	-0.886117448	0.504107472	-0.026984237	0.017170651	0.58321491	0.339925667	0.237936041	0.136821524	0.279621793	0.136924871	0.998832683	0.995738724	Bacteria.Firmicutes.Clostridia.Clostridiales.Ruminococcaceae.Eubacterium_coprostanoligenes_group	EARS2
63599	ENSG00000103356	rs6497673	0.052238737	0.048413812	0.914817457	0.864784869	-0.837632433	0.471808073	0.01649115	-0.01468056	0.423600487	0.234546218	0.153575997	0.0858704	0.050110335	0.020270208	0.881042708	0.869056696	Bacteria.Firmicutes.Negativicutes.Selenomonadales.Veillonellaceae.Dialister	EARS2
63600	ENSG00000103356	rs6497673	0.026787903	0.018621573	0.107526146	0.037627294	-0.911257331	0.539621801	0.328077072	-0.238909803	0.402142368	0.223573088	0.201033918	0.112570909	0.03146672	0.010644887	0.608777933	0.815630994	Bacteria.Firmicutes.Clostridia.Clostridiales.Lachnospiraceae.Dorea	EARS2
63601	ENSG00000103356	rs6497673	0.215387239	0.401387668	0.196669752	0.072999967	-0.530531421	0.204762147	-0.219059919	0.164962428	0.424056503	0.242413764	0.167928811	0.090521075	0.206043567	0.167586915	0.997282517	0.999171204	Bacteria.Proteobacteria.Gammaproteobacteria.Enterobacteriales.Enterobacteriaceae	EARS2
63602	ENSG00000103356	rs6497673	0.491794875	0.284325755	0.213343419	0.101751982	0.998608533	-0.833664498	-0.488548895	0.338941742	1.444390304	0.772222867	0.38874135	0.204194067	0.792988784	0.461333071	0.999330493	0.996754281	Bacteria.Proteobacteria	EARS2
63603	ENSG00000103356	rs6497673	0.14504923	0.085545595	0.547794677	0.370933667	-1.246738019	0.800730947	-0.181806235	0.149399885	0.84526565	0.458623605	0.300889628	0.165822264	0.366022406	0.164258023	0.825726048	0.919745892	Bacteria.Firmicutes.Clostridia.Clostridiales.Ruminococcaceae.Anaerotruncus	EARS2
63604	ENSG00000103356	rs6497673	0.059984227	0.058521562	0.94040018	0.841694096	-0.806141913	0.448977757	-0.017568598	-0.025426175	0.42111325	0.233153625	0.234071236	0.126796388	0.052229872	0.025568851	0.999160666	0.997201293	Bacteria.Firmicutes.Clostridia.Clostridiales.Lachnospiraceae.Coprococcus_1	EARS2
63605	ENSG00000103356	rs6497673	0.041095946	0.035932936	0.45105062	0.417474103	-1.039642098	0.595347794	-0.120967913	0.074521162	0.498870069	0.27792079	0.159538748	0.091323696	0.071321135	0.029983315	0.979476281	0.998439902	Bacteria.Verrucomicrobia.Verrucomicrobiae.Verrucomicrobiales.Verrucomicrobiaceae.Akkermansia	EARS2
63606	ENSG00000103356	rs6497673	0.179388856	0.393194337	0.969666125	0.616675954	-0.699324451	0.265035742	0.010205232	-0.076142751	0.515242459	0.308341199	0.267336143	0.151382184	0.262938175	0.194104568	0.88941568	0.982308703	Bacteria.Firmicutes.Clostridia.Clostridiales.Lachnospiraceae.Lachnospiraceae_ND3007_group	EARS2
63607	ENSG00000103356	rs6497673	0.053193797	0.05628893	0.347574409	0.339493299	-0.832672157	0.460007733	0.17204948	-0.098607108	0.422844606	0.236691449	0.181840976	0.102476228	0.052405857	0.024714953	0.99935717	0.960853802	Bacteria.Firmicutes.Erysipelotrichia.Erysipelotrichales.Erysipelotrichaceae.Erysipelotrichaceae_UCG_003	EARS2
63608	ENSG00000103356	rs6497673	0.016616086	0.007202664	0.153335666	0.068510175	-1.443679776	0.901506082	-0.272853746	0.194547736	0.58716941	0.32488164	0.188860623	0.105024828	0.07450016	0.017235994	0.981446852	0.917347466	Bacteria.Proteobacteria.Gammaproteobacteria.Enterobacteriales.Enterobacteriaceae.Citrobacter	EARS2
63609	ENSG00000103356	rs6497673	0.078935503	0.068804118	0.425150625	0.502863286	-0.767995389	0.44105697	0.131449742	-0.059921069	0.43026168	0.238360013	0.163786912	0.088937514	0.06597247	0.02735892	0.735280934	0.993577312	Bacteria.Proteobacteria.Betaproteobacteria.Burkholderiales.Alcaligenaceae.Sutterella	EARS2
63610	ENSG00000103356	rs6497673	0.069961924	0.044386212	0.637266405	0.924957213	-0.833583845	0.533933862	0.102184499	-0.011307421	0.452417434	0.260435019	0.21569338	0.119582505	0.096193296	0.032818653	0.911846717	0.998819627	Bacteria.Firmicutes.Clostridia.Clostridiales.Ruminococcaceae.Ruminococcaceae_UCG_003	EARS2
63611	ENSG00000103356	rs6497673	0.178278218	0.166094771	0.670813494	0.64999769	-1.150269956	0.657996173	0.126868148	-0.075735807	0.84529253	0.469801805	0.297137263	0.166132023	0.414929948	0.233381396	0.913415139	0.916047991	Bacteria.Firmicutes.Negativicutes.Selenomonadales	EARS2
63612	ENSG00000103356	rs6497673	0.121505311	0.150953193	0.634258031	0.548502812	-0.728291409	0.386177912	0.145710866	-0.104827144	0.464177678	0.265725894	0.30483817	0.173797293	0.145363151	0.068991235	0.999005033	0.925431572	Bacteria.Actinobacteria.Coriobacteriia.Coriobacteriales	EARS2
63613	ENSG00000103356	rs6497673	0.087564389	0.054838639	0.925718797	0.557054567	-0.812051764	0.499450733	0.016644967	-0.057249924	0.468168452	0.255422505	0.177840374	0.096988958	0.09039751	0.031771067	0.820734685	0.840187384	Bacteria.Firmicutes.Clostridia.Clostridiales.Lachnospiraceae.Roseburia	EARS2
63614	ENSG00000103356	rs6497673	0.057551893	0.053517626	0.927714198	0.909488839	-0.841832277	0.472964378	-0.024181161	0.016989248	0.435429059	0.240515011	0.265512314	0.148862535	0.052603517	0.020549867	0.999276643	0.988728768	Bacteria.Firmicutes.Clostridia.Clostridiales.Ruminococcaceae.Ruminiclostridium_5	EARS2
63615	ENSG00000103356	rs6497673	0.139531174	0.216814887	0.252959821	0.133537345	-0.634491956	0.300006796	-0.193513623	0.137338899	0.424166657	0.240552487	0.167773073	0.090396369	0.137374799	0.079831493	0.999492402	0.999741582	Bacteria.Proteobacteria.Gammaproteobacteria.Enterobacteriales.Enterobacteriaceae.Escherichia_Shigella	EARS2
63616	ENSG00000103356	rs6497673	0.104718954	0.082217776	0.966949912	0.831538609	-0.859771543	0.517431668	-0.007473672	0.021462965	0.522536364	0.293119957	0.179681776	0.100488725	0.138414468	0.071871624	0.801308106	0.932446836	Bacteria.Firmicutes.Clostridia.Clostridiales.Lachnospiraceae.Lachnospiraceae_UCG_010	EARS2
63617	ENSG00000103356	rs6497673	0.081906965	0.071909899	0.796649655	0.818311209	-0.795949136	0.451435655	0.084019493	-0.039523039	0.450428731	0.246752091	0.324719358	0.171355095	0.068145513	0.03101547	0.999670759	0.996530704	Bacteria.Firmicutes.Clostridia.Clostridiales.Ruminococcaceae.Flavonifractor	EARS2
63618	ENSG00000103356	rs6497673	0.098252434	0.167897593	0.87525628	0.875090541	-0.827732555	0.40190558	-0.030296948	-0.017503056	0.493439522	0.288195893	0.192232861	0.110907551	0.15092555	0.121911499	0.774546074	0.998431627	Bacteria.Firmicutes.Clostridia.Clostridiales.Ruminococcaceae.Ruminococcus_1	EARS2
63619	ENSG00000103356	rs6497673	0.121586955	0.101952489	0.303158921	0.403460042	-0.690076697	0.402376445	-0.188497817	0.085900979	0.439919657	0.242554995	0.181613348	0.102147774	0.084122844	0.042699452	0.915215198	0.989428248	Bacteria.Proteobacteria.Gammaproteobacteria.Pasteurellales.Pasteurellaceae.Haemophilus	EARS2
63620	ENSG00000103356	rs6497673	0.04307805	0.03922643	0.714165044	0.804072577	-0.887255495	0.503815426	0.075997587	-0.028087723	0.430008476	0.239424452	0.206587895	0.112758988	0.04673717	0.018712374	0.925469309	0.970927548	Bacteria.Firmicutes.Clostridia.Clostridiales.Ruminococcaceae.Ruminococcaceae_UCG_002	EARS2
63621	ENSG00000103356	rs6497673	0.127911939	0.156507746	0.862593886	0.964155776	-0.887250481	0.464321642	-0.042326013	0.005960375	0.575364237	0.323907546	0.243588551	0.13212183	0.233881088	0.106158903	0.999985325	0.999758873	Bacteria.Firmicutes.Clostridia.Clostridiales.Ruminococcaceae.Ruminococcaceae_UCG_014	EARS2
63622	ENSG00000103356	rs6497673	0.061416794	0.056659707	0.456137315	0.501291733	-0.807191153	0.456868011	0.155297219	-0.077623298	0.42407661	0.235439391	0.207144422	0.114787753	0.056086786	0.022719473	0.997604342	0.996621608	Bacteria.Proteobacteria.Deltaproteobacteria	EARS2
63623	ENSG00000103356	rs6497673	0.264199823	0.209679191	0.852728779	0.769400845	-0.939267035	0.54893157	-0.051320253	0.042103075	0.833975789	0.43325587	0.275355692	0.143019821	0.251463444	0.112147047	0.99714486	0.996602117	Bacteria.Firmicutes.Clostridia.Clostridiales.Clostridiaceae_1.Clostridium_sensu_stricto_1	EARS2
63624	ENSG00000103356	rs6497673	0.0968975	0.066909663	0.712067189	0.556394412	-0.958030753	0.569954904	-0.101147777	0.085686799	0.56876093	0.305851152	0.272856976	0.144921461	0.115414531	0.038929288	0.960315598	0.907101516	Bacteria.Proteobacteria.Gammaproteobacteria.Pseudomonadales.Pseudomonadaceae.Pseudomonas	EARS2
63625	ENSG00000103356	rs6497673	0.039640159	0.040666585	0.581170522	0.993369681	-0.85786464	0.472541984	0.090708419	-0.000753763	0.408561981	0.226250339	0.163599347	0.090357721	0.04449198	0.015354168	0.781933862	0.934708509	Bacteria.Firmicutes.Clostridia.Clostridiales.Lachnospiraceae.Lachnospiraceae_NK4A136_group	EARS2
63626	ENSG00000103356	rs6497673	0.064925666	0.075884455	0.68785552	0.734379953	-0.934298641	0.515455513	-0.087439642	0.041047441	0.497606046	0.285748688	0.216666821	0.120456968	0.141450498	0.057114772	0.996596763	0.999791394	Bacteria.Firmicutes.Clostridia.Clostridiales.Ruminococcaceae.Ruminococcaceae_UCG_005	EARS2
63627	ENSG00000103356	rs6497673	0.028775095	0.024261646	0.278743353	0.224520176	-1.04912952	0.589786209	-0.201286601	0.122502408	0.469150265	0.255671463	0.18428165	0.099898217	0.037493858	0.013628191	0.886764336	0.827581226	Bacteria.Proteobacteria.Betaproteobacteria.Burkholderiales.Alcaligenaceae.Parasutterella	EARS2
63628	ENSG00000103356	rs6497673	0.205455244	0.15825461	0.830777298	0.73502059	-0.936143455	0.547830719	-0.05284629	0.043770467	0.731951617	0.383799321	0.246293655	0.128770917	0.206093075	0.07920765	0.994141038	0.99999132	Bacteria.Firmicutes.Clostridia.Clostridiales.Clostridiaceae_1	EARS2
63629	ENSG00000103356	rs6497673	0.06683563	0.082562625	0.468981657	0.539856712	-1.162470512	0.621056876	-0.170013303	0.079352941	0.623635174	0.352227875	0.233404799	0.128759463	0.178131058	0.096809484	0.998896274	0.99087052	Bacteria.Proteobacteria.Deltaproteobacteria.Desulfovibrionales.Desulfovibrionaceae.Desulfovibrio	EARS2
63630	ENSG00000103356	rs6497673	0.339578593	0.336234255	0.771901081	0.648786156	-0.711678684	0.375760012	-0.078418494	0.065270617	0.739734907	0.387859771	0.269386003	0.142645717	0.291987422	0.156257724	0.95730778	0.997216401	Bacteria.Firmicutes.Clostridia.Clostridiales.Ruminococcaceae.Subdoligranulum	EARS2
63631	ENSG00000103356	rs6497673	0.053615738	0.047665873	0.727218442	0.462116192	-0.830958668	0.471326935	-0.052122787	0.064571565	0.4227432	0.233500223	0.148778921	0.087288563	0.051248798	0.020756751	0.903663968	0.893673231	Bacteria.Fusobacteria.Fusobacteriia.Fusobacteriales.Fusobacteriaceae.Fusobacterium	EARS2
63632	ENSG00000103356	rs6497673	0.239658198	0.174786776	0.959943071	0.811699315	-0.859912641	0.541209952	-0.01676542	0.043350468	0.724614184	0.39447398	0.332521508	0.181227311	0.353320746	0.146460939	0.999674548	0.986607256	Bacteria.Firmicutes.Clostridia.Clostridiales.Family_XIII.Family_XIII_AD3011_group	EARS2
63633	ENSG00000103356	rs6497673	0.207930789	0.24332038	0.864272259	0.74936781	-0.767091623	0.396649249	-0.040827382	0.043249228	0.603093833	0.336879413	0.237899025	0.134803822	0.25316876	0.165869442	0.99759175	0.986746924	Bacteria.Firmicutes.Clostridia.Clostridiales.Lachnospiraceae.Lachnospiraceae_UCG_008	EARS2
63634	ENSG00000103356	rs6497673	0.061032386	0.05552405	0.977143111	0.966920072	-0.840184247	0.480193456	0.005135715	0.004131539	0.440737821	0.246286676	0.178563544	0.099240677	0.076977676	0.027914645	0.928208905	0.993531782	Bacteria.Firmicutes.Negativicutes.Selenomonadales.Acidaminococcaceae	EARS2
63635	ENSG00000103356	rs6497673	0.21492939	0.201603921	0.946575886	0.965658705	-0.805526161	0.460400945	0.015902631	-0.005727826	0.643211266	0.356885997	0.236411704	0.132527398	0.30819197	0.154784465	0.984836208	0.998600531	Bacteria.Firmicutes.Clostridia.Clostridiales.Ruminococcaceae.Ruminiclostridium_6	EARS2
63636	ENSG00000103356	rs6497673	0.053742242	0.047470899	0.953671545	0.853978301	-0.848692159	0.486857756	0.010672511	-0.019858163	0.431999886	0.240976205	0.18299475	0.107470246	0.068334549	0.021104477	0.982862011	0.991321779	Bacteria.Firmicutes.Negativicutes.Selenomonadales.Veillonellaceae.Veillonella	EARS2
63637	ENSG00000103356	rs6497673	0.150889164	0.171422301	0.963550689	0.959223913	-0.861961064	0.463894777	-0.00932874	-0.006164546	0.593013985	0.335446226	0.203352157	0.120107952	0.206041263	0.111798887	0.868967043	0.996502544	Bacteria.Firmicutes.Clostridia.Clostridiales.Family_XI	EARS2
63638	ENSG00000103356	rs6497673	0.095617233	0.05442556	0.271396224	0.169053494	-2.189869353	1.430368222	0.287886412	-0.204817872	1.294975934	0.730216049	0.259525204	0.147274734	0.756290166	0.331977744	0.999135888	0.96587882	Bacteria.Firmicutes.Clostridia.Clostridiales.Ruminococcaceae	EARS2
63639	ENSG00000103356	rs6497673	0.110790373	0.079800038	0.315667153	0.223050783	-2.130678707	1.440395546	0.258500393	-0.191410125	1.317932897	0.809348662	0.255635645	0.15559092	0.954184916	0.558859589	0.999826541	0.999832315	Bacteria.Firmicutes.Clostridia.Clostridiales.Lachnospiraceae	EARS2
63640	ENSG00000103356	rs6497673	0.014331576	0.01889736	0.115543483	0.149378783	-1.519085396	0.784966449	0.539793935	-0.254256567	0.603659584	0.326013853	0.338409882	0.174266772	0.041599022	0.0177724	0.558269159	0.903160679	Bacteria.Firmicutes.Clostridia.Clostridiales.Lachnospiraceae.Lachnoclostridium	EARS2
63641	ENSG00000103356	rs6497673	0.023508891	0.016688918	0.304781227	0.20854736	-1.02231546	0.613189292	-0.16536518	0.112698756	0.440710065	0.249569302	0.159865395	0.088726367	0.036989581	0.011432796	0.955858825	0.955829972	Bacteria.Firmicutes.Clostridia.Clostridiales.Lachnospiraceae.Tyzzerella	EARS2
63642	ENSG00000103356	rs6497673	0.081580809	0.095628389	0.359175494	0.419770145	-1.55978769	0.834404089	0.202259602	-0.101504035	0.881721279	0.493440553	0.219020249	0.12500894	0.420124172	0.190196117	0.998803525	0.997226571	Bacteria.Firmicutes.Clostridia.Clostridiales.Lachnospiraceae.Eubacterium_rectale_group	EARS2
63643	ENSG00000103356	rs6497673	0.039814066	0.017037175	0.34902526	0.157680707	-1.188735123	0.76180284	-0.198038763	0.165892923	0.56665452	0.311085425	0.209944581	0.116058489	0.09438205	0.024834932	0.811347576	0.967801773	Bacteria.Firmicutes.Clostridia.Clostridiales.Ruminococcaceae.Ruminococcus_2	EARS2
63644	ENSG00000103356	rs6497673	0.089314623	0.079767632	0.929788735	0.974355067	-0.873477618	0.487151493	-0.021524625	0.004332333	0.506420377	0.273697033	0.243345802	0.134249765	0.084995783	0.032927934	0.998043854	0.987105914	Bacteria.Firmicutes.Clostridia.Clostridiales.Ruminococcaceaencultured	EARS2
63645	ENSG00000103356	rs6497673	0.119294286	0.083291433	0.864655013	0.675411273	-0.923843365	0.584962779	-0.043588597	0.060808617	0.585248612	0.33256261	0.254713946	0.144564885	0.216733305	0.097337055	0.901121106	0.895507627	Bacteria.Firmicutes.Clostridia.Clostridiales.Ruminococcaceae.Ruminiclostridium_9	EARS2
63646	ENSG00000103356	rs6497673	0.284369101	0.201073503	0.938853596	0.859383488	-0.751571562	0.485158176	-0.021603219	-0.027760244	0.696243455	0.375628926	0.280531504	0.1560763	0.325804434	0.137087152	0.972593868	0.933837527	Bacteria.Firmicutes.Bacilli	EARS2
63647	ENSG00000103356	rs6497673	0.055108604	0.036846374	0.376892042	0.279865747	-1.239109474	0.727406543	0.257838186	-0.170387466	0.634414207	0.341288758	0.289793721	0.156360818	0.098952721	0.037632822	0.89749298	0.890905278	Bacteria.Firmicutes.Clostridia.Clostridiales.Lachnospiraceae.Blautia	EARS2
63648	ENSG00000103356	rs6497673	0.466712818	0.451952411	0.603444307	0.538063601	-0.54366837	0.296667056	0.108364808	-0.068438855	0.742570926	0.392043886	0.207595173	0.110559149	0.365784326	0.202989634	0.875186846	0.998607976	Bacteria.Firmicutes.Clostridia.Clostridiales.Lachnospiraceae.Tyzzerella_4	EARS2
63649	ENSG00000103356	rs6497673	0.082512959	0.10101199	0.930702981	0.756040785	-0.801922935	0.422185811	-0.017433294	0.03362577	0.454729414	0.253782283	0.199698523	0.107775642	0.089333586	0.053411448	0.849427668	0.935568656	Bacteria.Proteobacteria.Betaproteobacteria.Burkholderiales.Alcaligenaceae	EARS2
63650	ENSG00000103356	rs6497673	0.093905224	0.085063286	0.641495268	0.630178005	-1.041995782	0.58929575	-0.087725459	0.051862582	0.61292621	0.336990077	0.187529357	0.107205997	0.160473393	0.067182982	0.999858829	0.956367873	Bacteria.Proteobacteria.Betaproteobacteria.Neisseriales.Neisseriaceae.Eikenella	EARS2
63651	ENSG00000103356	rs6497673	0.089049643	0.120500968	0.945122142	0.833320983	-0.836776573	0.426399036	-0.015756324	-0.02651719	0.484731252	0.271019322	0.228021978	0.125500583	0.09898132	0.062879557	0.993990759	0.998719086	Bacteria.Firmicutes.Bacilli.Bacillales.Family_XI.Gemella	EARS2
63652	ENSG00000103356	rs6497673	0.125650149	0.153223182	0.664916358	0.584244899	-0.732855061	0.390440015	0.126093607	-0.091764555	0.472368526	0.270174947	0.289790115	0.166862653	0.148578564	0.072534218	0.999739884	0.90063291	Bacteria.Actinobacteria.Coriobacteriia.Coriobacteriales.Coriobacteriaceae	EARS2
63653	ENSG00000103356	rs6497673	0.041144849	0.035391202	0.453085054	0.413349862	-1.034010408	0.592967305	-0.120817957	0.075492622	0.496291491	0.275969951	0.160062584	0.091695545	0.074027212	0.02929625	0.959597159	0.99789802	Bacteria.Verrucomicrobia	EARS2
63654	ENSG00000103356	rs6497673	0.403597416	0.358119399	0.761127463	0.811898506	-0.639352354	0.383572358	0.073542359	-0.032005947	0.760498975	0.414440169	0.240900385	0.133945825	0.434173165	0.238764666	0.997594253	0.968948848	Bacteria.Firmicutes.Erysipelotrichia.Erysipelotrichales.Erysipelotrichaceae.Faecalitalea	EARS2
63655	ENSG00000103356	rs6497673	0.044527219	0.016076052	0.530920372	0.199789577	-1.021218292	0.682552909	0.121428502	-0.139047598	0.498456599	0.276148767	0.192751787	0.107345669	0.087075896	0.018567176	0.554712639	0.905166544	Bacteria.Firmicutes.Clostridia.Clostridiales.Lachnospiraceae.Anaerostipes	EARS2
63656	ENSG00000103356	rs6497673	0.519080493	0.412228539	0.585143162	0.707562911	-0.483590522	0.331390419	0.161465689	-0.060195411	0.745946775	0.401546708	0.294310349	0.159761936	0.520811394	0.282677399	0.948905015	0.966332496	Bacteria.Firmicutes.Clostridia.Clostridiales.Ruminococcaceae.Ruminococcaceae_NK4A214_group	EARS2
63657	ENSG00000103356	rs6497673	0.110317816	0.06778591	0.384045518	0.269522571	-1.571218039	0.956918942	0.18252151	-0.12395012	0.970564889	0.515193769	0.208265184	0.111298892	0.291058844	0.119804239	0.936398091	0.870964126	Bacteria.Firmicutes.Clostridia.Clostridiales.Ruminococcaceae.Faecalibacterium	EARS2
63658	ENSG00000103356	rs6497673	0.064677033	0.076980221	0.646101504	0.529230824	-0.799703895	0.431129472	0.097217065	-0.077079542	0.425515342	0.239915225	0.210731861	0.1218506	0.065495099	0.031558218	0.950689734	0.993717266	Bacteria.Actinobacteria.Actinobacteria.Bifidobacteriales.Bifidobacteriaceae	EARS2
63659	ENSG00000103356	rs6497673	0.126301128	0.10789805	0.292475281	0.35462098	-0.683426455	0.394840431	0.202579173	-0.099356889	0.441280654	0.242205057	0.190876011	0.106569422	0.093846691	0.040028006	0.995339941	0.95316496	Bacteria.Proteobacteria.Deltaproteobacteria.Desulfovibrionales.Desulfovibrionaceae.Bilophila	EARS2
63660	ENSG00000103356	rs6497673	0.191124476	0.178259101	0.903034888	0.92852199	-0.910166824	0.503912139	-0.027202236	0.011055636	0.688984772	0.370290592	0.222413255	0.122768049	0.233056122	0.114340147	0.893253871	0.998304349	Bacteria.Firmicutes.Erysipelotrichia.Erysipelotrichales.Erysipelotrichaceae.Clostridium_innocuum_group	EARS2
63661	ENSG00000103356	rs6497673	0.053732562	0.052190761	0.969964097	0.97473737	-0.840198745	0.473297055	0.006210303	-0.00299899	0.427658793	0.239301607	0.16429974	0.094339134	0.057021571	0.02067662	0.999296249	0.98079668	Bacteria.Bacteroidetes.Bacteroidia.Bacteroidales.Porphyromonadaceae	EARS2
63662	ENSG00000103356	rs6497673	0.103035773	0.164130631	0.945817999	0.841450293	-0.826085306	0.412315682	-0.010311407	-0.018213088	0.499575003	0.293003334	0.151143921	0.090684264	0.172389081	0.111840665	0.886709052	0.984353931	Bacteria.Bacteroidetes.Bacteroidia.Bacteroidales.Prevotellaceae.Prevotella_9	EARS2
63663	ENSG00000103356	rs6497673	0.156040311	0.132987167	0.752262256	0.685802368	-1.005483248	0.592159541	-0.075560853	0.055699805	0.700614391	0.389197198	0.238365007	0.137065226	0.275755907	0.131707088	0.997947728	0.9977362	Bacteria.Actinobacteria.Actinobacteria.Micrococcales	EARS2
63664	ENSG00000103356	rs6497673	0.143528948	0.188488689	0.741500334	0.551210655	-0.730424949	0.365743033	-0.069771137	0.068652285	0.493311051	0.275198115	0.210612171	0.114598721	0.146490442	0.090924694	0.774066763	0.994680072	Bacteria.Proteobacteria.Betaproteobacteria.Burkholderiales	EARS2
63665	ENSG00000103356	rs6497673	0.138263103	0.106329124	0.880886902	0.855318975	-0.73111122	0.432568247	-0.038946664	-0.027492047	0.487164741	0.264141007	0.258892789	0.150178664	0.09315968	0.0393231	0.825546059	0.917221068	Bacteria.Actinobacteria.Actinobacteria	EARS2
63666	ENSG00000103356	rs6497673	0.348599453	0.384100546	0.794864382	0.689074523	-0.692826486	0.350764789	0.067552776	-0.057292715	0.733825249	0.400284862	0.258754088	0.142553894	0.406007372	0.250434613	0.961285176	0.997513341	Bacteria.Firmicutes.Clostridia.Clostridiales.Lachnospiraceae.Eubacterium_xylanophilum_group	EARS2
63667	ENSG00000103356	rs6497673	0.197428559	0.142936161	0.485553506	0.375732871	-1.731110128	1.116442565	0.169675168	-0.121879819	1.329328382	0.752882794	0.241907267	0.136650859	0.907004165	0.436108837	0.997675757	0.930728974	Bacteria.Bacteroidetes	EARS2
63668	ENSG00000103356	rs6497673	0.093338182	0.132089205	0.874931341	0.668215356	-0.773277026	0.393891464	0.036532252	-0.055846247	0.454056875	0.258275148	0.231188281	0.12970719	0.103576134	0.062511025	0.979230968	0.870737421	Bacteria.Firmicutes.Bacilli.Lactobacillales.Carnobacteriaceae.Granulicatella	EARS2
63669	ENSG00000103356	rs6497673	0.089712035	0.069284519	0.814211917	0.65951581	-0.935037497	0.575765465	0.048615148	-0.052787516	0.542799029	0.31171283	0.206038411	0.119263627	0.172739658	0.060978639	0.888759497	0.902660525	Bacteria.Firmicutes.Negativicutes.Selenomonadales.Veillonellaceae	EARS2
63670	ENSG00000103356	rs6497673	0.100486312	0.085209169	0.96896675	0.973924492	-0.815428096	0.464196979	0.008243282	0.003927957	0.489394287	0.265579059	0.211071967	0.119708385	0.092629022	0.030779696	0.752876344	0.894960143	Bacteria.Firmicutes.Clostridia.Clostridiales.Peptostreptococcaceae	EARS2
63671	ENSG00000103356	rs6497673	0.099571933	0.105560966	0.933454596	0.87584484	-0.906653031	0.480714698	-0.016259193	-0.016749364	0.542649495	0.29288265	0.193969987	0.106782049	0.109189433	0.04550193	0.972923562	0.979585985	Bacteria.Firmicutes.Erysipelotrichia.Erysipelotrichales.Erysipelotrichaceae.Erysipelatoclostridium	EARS2
63672	ENSG00000103356	rs6497673	0.058659659	0.059168211	0.635514297	0.499359876	-0.812357241	0.449768951	-0.084628946	0.06742021	0.422093549	0.234178932	0.177709648	0.09924958	0.050117172	0.023427842	0.975933082	0.876400804	Bacteria.Bacteroidetes.Bacteroidia.Bacteroidales.Rikenellaceae.Alistipes	EARS2
63673	ENSG00000103356	rs6497673	0.037201381	0.032299044	0.420075267	0.39094606	-1.017619957	0.572005386	0.213492373	-0.122571976	0.478380475	0.261473124	0.263103506	0.141920224	0.046239568	0.01939545	0.92078388	0.924783015	Bacteria.Firmicutes.Clostridia.Clostridiales.Lachnospiraceae.Fusicatenibacter	EARS2
63674	ENSG00000103356	rs6497673	0.065101826	0.0544304	0.868717986	0.7711191	-0.862328871	0.495320765	0.038571774	-0.037355492	0.459584694	0.252870995	0.232441862	0.127873684	0.059913564	0.024343174	0.997117901	0.951675521	Bacteria.Firmicutes.Clostridia.Clostridiales.Lachnospiraceae.Eubacterium_hallii_group	EARS2
63675	ENSG00000103356	rs6497673	0.293698272	0.260551547	0.87093631	0.950412591	-0.738706812	0.444158237	0.041188068	-0.009231941	0.697812082	0.391335576	0.252514	0.147878485	0.384448519	0.204030503	0.998891856	0.999590371	Bacteria.Firmicutes.Bacilli.Bacillales.Staphylococcaceae.Staphylococcus	EARS2
63676	ENSG00000103356	rs6497673	0.219629116	0.262472753	0.882306913	0.738731851	-0.776440248	0.392139532	0.032072073	-0.040525745	0.626430669	0.346911501	0.215786797	0.120985866	0.264357775	0.180422542	0.997329664	0.92426646	Bacteria.Firmicutes.Negativicutes.Selenomonadales.Veillonellaceae.Megasphaera	EARS2
63677	ENSG00000103356	rs6497673	0.268818694	0.318927879	0.483344456	0.455917469	-0.597205653	0.315342412	0.165100598	-0.102112241	0.535455404	0.313972436	0.234193597	0.136136479	0.362735673	0.212068609	0.99991226	0.983089732	Bacteria.Actinobacteria.Coriobacteriia.Coriobacteriales.Coriobacteriaceae.Collinsella	EARS2
63678	ENSG00000103356	rs6497673	0.2615854	0.2036475	0.724302059	0.865715936	-0.665423791	0.408199013	-0.095225195	0.025560384	0.587571556	0.317874617	0.268811833	0.150556222	0.2639436	0.096135634	0.988415778	0.996205121	Bacteria.Firmicutes.Bacilli.Lactobacillales.Streptococcaceae	EARS2
63679	ENSG00000103356	rs6497673	0.057977442	0.041546887	0.84478997	0.656145073	-0.884119557	0.525831359	-0.053667871	0.065047063	0.458102082	0.252898224	0.273044144	0.145421357	0.054847399	0.016410559	0.990263512	0.935449612	Bacteria.Proteobacteria.Gammaproteobacteria.Pseudomonadales	EARS2
63680	ENSG00000103356	rs6497673	0.197612097	0.143173315	0.485879057	0.376216252	-1.730405922	1.115738358	0.169550919	-0.12175557	1.329338891	0.752861753	0.241911267	0.136650698	0.908679546	0.437465445	0.997187614	0.929091022	Bacteria.Bacteroidetes.Bacteroidia.Bacteroidales	EARS2
63681	ENSG00000103356	rs6497673	0.236354503	0.17390462	0.580682927	0.474697615	-1.493632544	0.931200285	0.132254778	-0.092487962	1.249700748	0.67731958	0.238223234	0.128628235	0.783092409	0.403343589	0.999973618	0.989705988	Bacteria.Bacteroidetes.Bacteroidia.Bacteroidales.Bacteroidaceae.Bacteroides	EARS2
63682	ENSG00000103356	rs6497673	0.283925799	0.291451261	0.829051997	0.823704728	-0.725586885	0.405390757	0.058416124	-0.034701324	0.671547688	0.381154338	0.269461094	0.15513546	0.412192583	0.225889766	0.999697332	0.913001951	Bacteria.Firmicutes.Clostridia.Clostridiales.Ruminococcaceae.Ruminococcaceae_UCG_013	EARS2
63683	ENSG00000103356	rs6497673	0.277272528	0.250772819	0.639164525	0.671034845	-0.646564867	0.378358604	0.164425877	-0.080849024	0.59011679	0.326505831	0.3490441	0.189491654	0.296203104	0.143394187	0.998820086	0.961415255	Bacteria.Firmicutes.Clostridia.Clostridiales.Family_XIII	EARS2
63684	ENSG00000103356	rs6497673	0.281008861	0.2100696	0.87139247	0.961188982	-0.713505358	0.445158086	-0.045381782	-0.007549119	0.65634023	0.351655194	0.279220394	0.154538125	0.284236927	0.109629759	0.991685497	0.986418042	Bacteria.Firmicutes.Bacilli.Lactobacillales	EARS2
63685	ENSG00000103356	rs6497673	0.130828965	0.084263127	0.321275588	0.207355344	-2.321461786	1.641001845	0.257176764	-0.201297798	1.517133921	0.935944483	0.257314325	0.158059298	0.997454612	0.738058677	0.997650199	0.999159905	Bacteria.Firmicutes.Clostridia.Clostridiales	EARS2
63686	ENSG00000103356	rs6497673	0.141944332	0.128986341	0.782359858	0.765318139	-0.763256178	0.429659083	0.053874242	-0.032873988	0.513409698	0.279424374	0.194217373	0.109668373	0.124688505	0.038823613	0.664509865	0.98767658	Bacteria.Firmicutes.Clostridia.Clostridiales.Peptostreptococcaceae.Intestinibacter	EARS2
63687	ENSG00000103356	rs6497673	0.016472421	0.01344744	0.134918403	0.116566048	-1.590903124	0.909249027	0.32288047	-0.186399536	0.64615042	0.357821985	0.213288147	0.117192795	0.093671895	0.028031042	0.9994853	0.999502343	Bacteria.Firmicutes.Clostridia.Clostridiales.Lachnospiraceae.Ruminococcus_gnavus_group	EARS2
63688	ENSG00000103356	rs6497673	0.043911055	0.032851392	0.83663638	0.645172086	-0.905091169	0.545071175	-0.036803302	0.045987394	0.440452838	0.249982917	0.177770998	0.099403494	0.060766038	0.022986964	0.798668166	0.990268195	Bacteria.Firmicutes.Negativicutes.Selenomonadales.Acidaminococcaceae.Phascolarctobacterium	EARS2
63689	ENSG00000103356	rs6497673	0.292221379	0.214769456	0.754607576	0.984501134	-0.631801622	0.39845234	-0.09751474	0.003411666	0.594986132	0.318051244	0.310662465	0.174947756	0.198682075	0.082787192	0.875695253	0.982185761	Bacteria.Actinobacteria	EARS2
63690	ENSG00000103356	rs6497673	0.20151495	0.114908578	0.428788089	0.252786871	-2.12737975	1.631693541	0.215735325	-0.19362411	1.648737539	1.021128533	0.27094081	0.167807068	0.999435429	0.957620371	0.999968393	0.999515331	Bacteria.Firmicutes	EARS2
63691	ENSG00000103356	rs6497673	0.453562039	0.45729033	0.176806025	0.132396131	-0.399759099	0.215444163	0.455929925	-0.27351295	0.530172652	0.28811204	0.33389467	0.179487667	0.282130574	0.14582365	0.999672451	0.998587032	Bacteria.Firmicutes.Clostridia.Clostridiales.Ruminococcaceae.Butyricicoccus	EARS2
63692	ENSG00000103356	rs6497673	0.066996843	0.081462721	0.653436088	0.517671413	-0.791156741	0.424154494	0.091845828	-0.07711814	0.42469242	0.239672216	0.203614991	0.118554746	0.068750446	0.030307213	0.891972414	0.98064907	Bacteria.Actinobacteria.Actinobacteria.Bifidobacteriales.Bifidobacteriaceae.Bifidobacterium	EARS2
63693	ENSG00000103356	rs6497673	0.061374349	0.056485373	0.456289799	0.500826653	-0.807092662	0.45676952	0.155027074	-0.077353153	0.423953609	0.235217897	0.206854407	0.114263629	0.055530468	0.021231724	0.998525812	0.997174658	Bacteria.Proteobacteria.Deltaproteobacteria.Desulfovibrionales.Desulfovibrionaceae	EARS2
63694	ENSG00000103356	rs6497673	0.106728857	0.148646116	0.692658888	0.531608907	-0.732687006	0.373596454	0.100706716	-0.087933479	0.447925336	0.25559342	0.253661361	0.139817798	0.116071606	0.064866227	0.991744893	0.884813348	Bacteria.Firmicutes.Bacilli.Lactobacillales.Carnobacteriaceae	EARS2
63695	ENSG00000103356	rs6497673	0.052591142	0.049304842	0.978660863	0.979559715	-0.839752825	0.472011534	-0.004361488	-0.002384943	0.425326457	0.235603197	0.162433126	0.092728298	0.046480715	0.023316462	0.998277807	0.999325446	Bacteria.Bacteroidetes.Bacteroidia.Bacteroidales.Porphyromonadaceae.Parabacteroides	EARS2
63696	ENSG00000103356	rs6497673	0.053970289	0.049024927	0.718241162	0.463088632	-0.829118351	0.468158816	-0.054212039	0.064696434	0.422449646	0.233383069	0.149598578	0.087648413	0.050348018	0.021541599	0.895160475	0.902866002	Bacteria.Fusobacteria.Fusobacteriia.Fusobacteriales	EARS2
63697	ENSG00000103356	rs6497673	0.049281629	0.030242886	0.714940488	0.480145533	-0.959859604	0.600874125	-0.076561825	0.083031476	0.479060702	0.271227926	0.208714425	0.116919515	0.099199337	0.02789827	0.600730089	0.938443174	Bacteria.Firmicutes.Clostridia.Clostridiales.Christensenellaceae	EARS2
63698	ENSG00000103356	rs6497673	0.035142857	0.031281777	0.375613399	0.370451083	-1.079218464	0.599275414	0.232218571	-0.12479738	0.501569466	0.272254492	0.260296408	0.138374886	0.043288178	0.017483571	0.999694213	0.868216478	Bacteria.Firmicutes.Clostridia.Clostridiales.Lachnospiraceaencultured	EARS2
63699	ENSG00000103356	rs6497673	0.042332254	0.019960657	0.368031504	0.19888051	-1.239485967	0.789182941	0.257850698	-0.202668134	0.598491897	0.330771384	0.284453598	0.156140917	0.104790992	0.034678518	0.879012751	0.768606268	Bacteria.Firmicutes.Erysipelotrichia.Erysipelotrichales	EARS2
63700	ENSG00000103356	rs6497673	0.262971979	0.205656294	0.722759553	0.859612248	-0.663698993	0.405724183	-0.096144881	0.026797441	0.587770687	0.317370015	0.269832039	0.150911282	0.250621259	0.095748207	0.976314705	0.992584463	Bacteria.Firmicutes.Bacilli.Lactobacillales.Streptococcaceae.Streptococcus	EARS2
63701	ENSG00000103356	rs6497673	0.864300594	0.912797734	0.204072932	0.111338625	-0.113777947	-0.040709277	-0.282963852	0.191952128	0.663117979	0.370295019	0.220560903	0.118918111	0.642945457	0.384015393	0.996566686	0.997858307	Bacteria.Proteobacteria.Gammaproteobacteria	EARS2
63702	ENSG00000103356	rs6497673	0.025886033	0.036048102	0.227811658	0.314411044	-1.068548932	0.56910274	-0.293346366	0.133765026	0.46862735	0.26583961	0.240939498	0.131937021	0.05439807	0.024455436	0.745746901	0.981481548	Bacteria.Firmicutes.Clostridia.Clostridiales.Lachnospiraceae.Eubacterium_eligens_group	EARS2
63703	ENSG00000103356	rs6497673	0.058746284	0.059306736	0.637783971	0.502344472	-0.812203183	0.449618336	-0.084022915	0.066894108	0.422162274	0.234231769	0.177631013	0.099166296	0.049790851	0.023068258	0.97729231	0.890158219	Bacteria.Bacteroidetes.Bacteroidia.Bacteroidales.Rikenellaceae	EARS2
63704	ENSG00000103356	rs6497673	0.055864447	0.0665566	0.755188975	0.385091469	-0.830720246	0.440278191	0.045733951	-0.075243243	0.426678492	0.235949567	0.146056992	0.086046118	0.050290799	0.029487508	0.968802863	0.974832054	Bacteria.Bacteroidetes.Bacteroidia.Bacteroidales.Prevotellaceae	EARS2
63705	ENSG00000103356	rs6497673	0.21082999	0.171916806	0.818407446	0.916523609	-0.738395458	0.442510806	0.051761859	-0.013107748	0.584284792	0.320358141	0.224538512	0.124572195	0.211233586	0.107557683	0.828378153	0.944114248	Bacteria.Bacteroidetes.Bacteroidia.Bacteroidales.Porphyromonadaceae.Odoribacter	EARS2
63706	ENSG00000103356	rs6497673	0.124570425	0.104115251	0.297138499	0.398660334	-0.685977658	0.40104853	-0.190607487	0.086723644	0.440867297	0.243309202	0.181353722	0.102074622	0.081601494	0.043314775	0.905635856	0.987424055	Bacteria.Proteobacteria.Gammaproteobacteria.Pasteurellales.Pasteurellaceae	EARS2
63707	ENSG00000103356	rs6497673	0.059006844	0.064906945	0.965382858	0.870021006	-0.833454253	0.454061935	-0.010434518	-0.022344837	0.433666727	0.241815366	0.239503274	0.136017306	0.059580057	0.027031454	0.919137597	0.997132292	Bacteria.Firmicutes.Bacilli.Bacillales	EARS2
63708	ENSG00000103356	rs6497673	0.050461385	0.031188855	0.724926538	0.491286443	-0.956659495	0.598469095	-0.073932991	0.081096654	0.48000704	0.271733204	0.209200336	0.117160348	0.101175375	0.029031614	0.603402936	0.934459801	Bacteria.Firmicutes.Clostridia.Clostridiales.Christensenellaceae.Christensenellaceae_R_7_group	EARS2
63709	ENSG00000103356	rs6497673	0.035600131	0.055802008	0.632404358	0.725123999	-0.868060511	0.437684633	-0.08162102	-0.033820859	0.404474766	0.224746776	0.169826442	0.095771017	0.04034244	0.019970659	0.579087579	0.994284648	Bacteria.Firmicutes.Clostridia.Clostridiales.Lachnospiraceae.Lachnospira	EARS2
63710	ENSG00000103356	rs6497673	0.175283552	0.201945704	0.795966985	0.946909164	-1.026433511	0.520476701	-0.063041519	0.00891992	0.749015297	0.403764308	0.242809531	0.133439027	0.255445908	0.170745236	0.999878354	0.998275086	Bacteria.Bacteroidetes.Bacteroidia.Bacteroidales.Porphyromonadaceae.Barnesiella	EARS2
63711	ENSG00000103404	rs12445912	0.281066568	0.105537063	0.142938764	0.12151031	0.15780148	-0.288627494	-0.08238304	0.105462601	0.1451762	0.175838329	0.05555609	0.067217674	0.155885224	0.042159651	0.886764336	0.772606143	Bacteria.Proteobacteria.Betaproteobacteria.Burkholderiales.Alcaligenaceae.Parasutterella	USP31
63712	ENSG00000103404	rs12445912	0.805082911	0.786038186	0.215072313	0.225158635	-0.06303475	-0.074516491	-0.115182824	0.11811734	0.254394342	0.27337216	0.092002296	0.09645654	0.58499016	0.384604047	0.958034317	0.997513341	Bacteria.Firmicutes.Clostridia.Clostridiales.Lachnospiraceae.Eubacterium_xylanophilum_group	USP31
63713	ENSG00000103404	rs12445912	0.563406846	0.229211622	0.574448443	0.99526701	0.123538306	-0.330422891	0.042973339	0.000593649	0.212716371	0.2722192	0.076144648	0.099692261	0.3778254	0.111405677	0.788416234	0.998845622	Bacteria.Proteobacteria.Betaproteobacteria	USP31
63714	ENSG00000103404	rs12445912	0.772245206	0.293946349	0.406399663	0.855191317	0.065226108	-0.282370256	-0.065043708	0.017285327	0.224415467	0.266876546	0.07783382	0.094339018	0.455688141	0.141823257	0.99714486	0.996602117	Bacteria.Firmicutes.Clostridia.Clostridiales.Clostridiaceae_1.Clostridium_sensu_stricto_1	USP31
63715	ENSG00000103404	rs12445912	0.586183577	0.361850711	0.122732147	0.111014072	0.088119129	-0.184233068	-0.089431153	0.118284646	0.161065864	0.200621454	0.057190172	0.073211828	0.325651195	0.157548215	0.953850517	0.998439902	Bacteria.Verrucomicrobia.Verrucomicrobiae.Verrucomicrobiales.Verrucomicrobiaceae.Akkermansia	USP31
63716	ENSG00000103404	rs12445912	0.466859259	0.297218229	0.760770244	0.756662436	0.154631523	-0.277642282	0.028591451	-0.040806985	0.211273599	0.264207052	0.093511771	0.131137854	0.353495983	0.209408347	0.938708178	0.862626287	Bacteria.Firmicutes.Erysipelotrichia.Erysipelotrichales.Erysipelotrichaceae	USP31
63717	ENSG00000103404	rs12445912	0.260366335	0.061907915	0.260841667	0.182004839	0.167275121	-0.334539942	0.086374013	-0.122356465	0.147323682	0.176099542	0.076148541	0.090698875	0.130625625	0.026857111	0.671043371	0.910807414	Bacteria.Firmicutes.Clostridia.Clostridiales.Lachnospiraceae.Dorea	USP31
63718	ENSG00000103404	rs12445912	0.49549263	0.380100728	0.599126959	0.715738044	0.132817346	-0.260172025	-0.037229154	0.038860564	0.193764486	0.294403216	0.07047681	0.106248501	0.382000253	0.214367856	0.713476772	0.998431627	Bacteria.Firmicutes.Clostridia.Clostridiales.Ruminococcaceae.Ruminococcus_1	USP31
63719	ENSG00000103404	rs12445912	0.296033991	0.335637153	0.482656449	0.323607095	0.160896983	-0.214744094	0.035290469	-0.068838947	0.152733023	0.221383335	0.049980251	0.069210967	0.211510144	0.112206241	0.999492402	0.999741582	Bacteria.Proteobacteria.Gammaproteobacteria.Enterobacteriales.Enterobacteriaceae.Escherichia_Shigella	USP31
63720	ENSG00000103404	rs12445912	0.155497025	0.04214472	0.756769365	0.673352551	0.239383979	-0.383788606	-0.035057898	-0.050147298	0.16657884	0.185140131	0.112713697	0.1184208	0.098558928	0.019762823	0.812261015	0.917161392	Bacteria.Actinobacteria.Actinobacteria	USP31
63721	ENSG00000103404	rs12445912	0.145311524	0.055875957	0.045614039	0.209685282	0.206319484	-0.335953461	-0.120024646	0.089297238	0.139973597	0.172562348	0.058890743	0.07048069	0.098117464	0.022731732	0.46758533	0.790010861	Bacteria.Firmicutes.Negativicutes.Selenomonadales.Veillonellaceae.Dialister	USP31
63722	ENSG00000103404	rs12445912	0.667392335	0.191270249	0.510108996	0.837323843	0.096413616	-0.38447791	-0.055056329	-0.022564548	0.223337818	0.291141781	0.083126723	0.109460866	0.45959234	0.120541893	0.779309598	0.996502544	Bacteria.Firmicutes.Clostridia.Clostridiales.Family_XI	USP31
63723	ENSG00000103404	rs12445912	0.218282372	0.044245279	0.924864025	0.434633257	0.207409358	-0.398416957	0.005954386	-0.060111021	0.166843366	0.19420143	0.06289273	0.07646203	0.176522202	0.024181614	0.972923562	0.979585985	Bacteria.Firmicutes.Erysipelotrichia.Erysipelotrichales.Erysipelotrichaceae.Erysipelatoclostridium	USP31
63724	ENSG00000103404	rs12445912	0.078662248	0.066177392	0.422390158	0.144373456	0.247411876	-0.311531025	-0.051766939	-0.09654134	0.138480443	0.166713551	0.064116897	0.065341439	0.064275429	0.030668175	0.915215198	0.989428248	Bacteria.Proteobacteria.Gammaproteobacteria.Pasteurellales.Pasteurellaceae.Haemophilus	USP31
63725	ENSG00000103404	rs12445912	0.697278991	0.46204235	0.894645895	0.148989129	0.153484433	0.382711482	0.012579988	-0.178136687	0.392820641	0.517267991	0.094623965	0.121975586	0.823605936	0.554598662	0.999330493	0.996754281	Bacteria.Proteobacteria	USP31
63726	ENSG00000103404	rs12445912	0.411861217	0.608253273	0.335685914	0.128091287	0.130481634	-0.117410638	0.050232788	-0.107995977	0.157980144	0.227952059	0.051791097	0.070066775	0.298099922	0.232218593	0.997282517	0.999171204	Bacteria.Proteobacteria.Gammaproteobacteria.Enterobacteriales.Enterobacteriaceae	USP31
63727	ENSG00000103404	rs12445912	0.884271797	0.584631617	0.212744263	0.116754042	-0.033030526	0.219202865	-0.118182178	0.254480421	0.226036752	0.399005064	0.093913752	0.160080361	0.634669357	0.344305654	0.99032513	0.776575857	Bacteria.Firmicutes.Clostridia.Clostridiales.Ruminococcaceae.Ruminococcaceae_UCG_013	USP31
63728	ENSG00000103404	rs12445912	0.084350893	0.08325265	0.289299744	0.711540374	0.390329806	-0.402041435	0.113625388	-0.04131295	0.222688798	0.228538886	0.106352709	0.111232846	0.215747534	0.090395647	0.99792254	0.986607256	Bacteria.Firmicutes.Clostridia.Clostridiales.Family_XIII.Family_XIII_AD3011_group	USP31
63729	ENSG00000103404	rs12445912	0.110397998	0.078572893	0.084356779	0.667753519	0.228583878	-0.318819967	0.084669592	-0.026224784	0.141232108	0.178394076	0.048306164	0.060818893	0.081857449	0.030137296	0.573044312	0.993577312	Bacteria.Proteobacteria.Betaproteobacteria.Burkholderiales.Alcaligenaceae.Sutterella	USP31
63730	ENSG00000103404	rs12445912	0.198019342	0.091611258	0.906500651	0.259224905	0.186169966	-0.29982001	-0.006908156	-0.085676454	0.143151815	0.175099238	0.058587171	0.075275236	0.116946874	0.034313509	0.918105354	0.835479023	Bacteria.Fusobacteria.Fusobacteriia.Fusobacteriales.Fusobacteriaceae.Fusobacterium	USP31
63731	ENSG00000103404	rs12445912	0.587303371	0.847864822	0.562399235	0.08654478	0.115492378	-0.047531619	-0.041071596	0.166021713	0.211733442	0.246776287	0.070537043	0.095400163	0.409112165	0.391986492	0.997329664	0.92426646	Bacteria.Firmicutes.Negativicutes.Selenomonadales.Veillonellaceae.Megasphaera	USP31
63732	ENSG00000103404	rs12445912	0.158769881	0.111860022	0.694168285	0.638920724	0.205041719	-0.295601499	0.025120626	0.038218047	0.143828814	0.183403078	0.063603569	0.081070391	0.102894755	0.04164826	0.922176117	0.954765731	Bacteria.Firmicutes.Clostridia.Clostridiales.Ruminococcaceae.Ruminococcaceae_UCG_002	USP31
63733	ENSG00000103404	rs12445912	0.126997935	0.141167058	0.459927284	0.924935967	0.288759216	-0.327043673	0.093695517	0.012718612	0.186797361	0.219551966	0.126039036	0.134468484	0.149544427	0.068298397	0.999739884	0.911963834	Bacteria.Actinobacteria.Coriobacteriia.Coriobacteriales.Coriobacteriaceae	USP31
63734	ENSG00000103404	rs12445912	0.23830947	0.441923214	0.784339159	0.459269373	0.242454948	-0.201305005	0.019583328	0.073344648	0.20371502	0.260190616	0.071263148	0.098517971	0.312300117	0.206961364	0.999985325	0.999758873	Bacteria.Firmicutes.Clostridia.Clostridiales.Ruminococcaceae.Ruminococcaceae_UCG_014	USP31
63735	ENSG00000103404	rs12445912	0.342624382	0.130033752	0.112668111	0.456054475	0.141477838	-0.274719339	0.089706551	-0.05855272	0.147992457	0.179158514	0.05578543	0.078086584	0.17426484	0.037962727	0.606425858	0.903004347	Bacteria.Firmicutes.Clostridia.Clostridiales.Lachnospiraceae.Lachnospiraceae_NK4A136_group	USP31
63736	ENSG00000103404	rs12445912	0.068363212	0.113656926	0.231613143	0.424603051	0.319638911	-0.499901102	0.083586968	-0.089847326	0.172460067	0.311742148	0.06922286	0.111817183	0.130194349	0.090567693	0.778614813	0.991307536	Bacteria.Firmicutes.Clostridia.Clostridiales.Ruminococcaceae.Ruminococcus_2	USP31
63737	ENSG00000103404	rs12445912	0.155506575	0.056018656	0.403234302	0.525980517	0.207953082	-0.364188278	-0.100305297	0.079818825	0.144710587	0.187177053	0.119218884	0.125188402	0.097003479	0.021198745	0.999276643	0.988728768	Bacteria.Firmicutes.Clostridia.Clostridiales.Ruminococcaceae.Ruminiclostridium_5	USP31
63738	ENSG00000103404	rs12445912	0.123949552	0.130222742	0.450716043	0.935073924	0.286403048	-0.331079983	0.096080043	0.011004427	0.18375784	0.216022321	0.126621315	0.134563332	0.147251092	0.06197325	0.999005033	0.94575678	Bacteria.Actinobacteria.Coriobacteriia.Coriobacteriales	USP31
63739	ENSG00000103404	rs12445912	0.11455921	0.323724284	0.356509419	0.748520027	0.354371807	-0.277996729	0.086998078	0.039047528	0.221551464	0.279567293	0.093682917	0.121282607	0.211548517	0.227490634	0.805034002	0.895908284	Bacteria.Firmicutes.Clostridia.Clostridiales.Ruminococcaceae.Ruminiclostridium_9	USP31
63740	ENSG00000103404	rs12445912	0.742459975	0.118396448	0.305320589	0.948227757	0.06208821	-0.311630769	0.079072815	0.00518952	0.188145184	0.196926871	0.076528976	0.079613701	0.456805972	0.0747902	0.880907313	0.999139066	Bacteria.Firmicutes.Clostridia.Clostridiales.Ruminococcaceae.Subdoligranulum	USP31
63741	ENSG00000103404	rs12445912	0.123664018	0.294291938	0.549045637	0.214328331	0.226508049	-0.202123903	0.034318637	0.100403496	0.145216426	0.191171287	0.05697584	0.080065724	0.114304006	0.098879456	0.899948514	0.935010895	Bacteria.Firmicutes.Negativicutes.Selenomonadales.Acidaminococcaceae	USP31
63742	ENSG00000103404	rs12445912	0.741563123	0.249823414	0.054423615	0.007190952	-0.064327779	0.355454016	-0.152747817	0.339099291	0.194229738	0.306119781	0.07797851	0.122177312	0.5875335	0.190376254	0.961639693	0.717929084	Bacteria.Firmicutes.Clostridia.Clostridiales.Ruminococcaceae.Eubacterium_coprostanoligenes_group	USP31
63743	ENSG00000103404	rs12445912	0.88939003	0.798296024	0.397020249	0.088172742	0.035766904	0.075716691	-0.087167491	0.207913515	0.256168716	0.295073745	0.102239083	0.120102641	0.71710045	0.534564684	0.795496113	0.886583705	Bacteria.Firmicutes.Clostridia.Clostridiales.Ruminococcaceae.Anaerotruncus	USP31
63744	ENSG00000103404	rs12445912	0.022845735	0.023264674	0.053942212	0.136414641	0.402748869	-0.599277435	0.140688306	-0.145999684	0.172752618	0.257869004	0.071674416	0.09682047	0.047257399	0.020806883	0.715129427	0.890754229	Bacteria.Firmicutes.Clostridia.Clostridiales.Ruminococcaceae.Ruminococcaceae_UCG_003	USP31
63745	ENSG00000103404	rs12445912	0.96772037	0.884814425	0.678221986	0.510105469	0.018519543	0.100197528	0.038869742	-0.091875207	0.455879635	0.688932114	0.093264919	0.138716496	0.936826685	0.779579675	0.999135888	0.996172726	Bacteria.Firmicutes.Clostridia.Clostridiales.Ruminococcaceae	USP31
63746	ENSG00000103404	rs12445912	0.500221604	0.142998829	0.565081349	0.783268293	0.135736403	-0.365537448	0.042501788	0.026174567	0.200221533	0.246542663	0.073498417	0.09476561	0.317623698	0.074548848	0.733518391	0.994680072	Bacteria.Proteobacteria.Betaproteobacteria.Burkholderiales	USP31
63747	ENSG00000103404	rs12445912	0.452462949	0.580636241	0.978621926	0.775709541	0.210592291	-0.229181702	-0.002840109	-0.044661288	0.278612338	0.412761305	0.105580325	0.156102444	0.588047605	0.449472286	0.948824886	0.93080513	Bacteria.Firmicutes.Negativicutes.Selenomonadales	USP31
63748	ENSG00000103404	rs12445912	0.526682235	0.464434671	0.75652497	0.307409642	0.396861877	0.856387996	-0.032265956	-0.197386962	0.623501149	1.16371754	0.103629793	0.191870458	0.999435429	0.979753451	0.999968393	0.999515331	Bacteria.Firmicutes	USP31
63749	ENSG00000103404	rs12445912	0.561938524	0.355353898	0.138448702	0.110440945	0.093678749	-0.185468914	-0.086011653	0.119056264	0.160695473	0.199237776	0.057339986	0.07356877	0.329987474	0.153713522	0.947613107	0.99789802	Bacteria.Verrucomicrobia	USP31
63750	ENSG00000103404	rs12445912	0.123701647	0.344069679	0.443710933	0.879356715	0.308697883	-0.276338082	-0.064870635	-0.018227863	0.197929294	0.289935658	0.084177321	0.119618571	0.203571804	0.175354121	0.798032232	0.915604416	Bacteria.Firmicutes.Negativicutes.Selenomonadales.Veillonellaceae	USP31
63751	ENSG00000103404	rs12445912	0.429881302	0.12588234	0.219199162	0.986389661	0.128828371	-0.313852173	-0.097340105	-0.001735107	0.162180474	0.202422773	0.078459757	0.101322438	0.238211841	0.041352038	0.508258514	0.894960143	Bacteria.Firmicutes.Clostridia.Clostridiales.Peptostreptococcaceae	USP31
63752	ENSG00000103404	rs12445912	0.895312168	0.808923757	0.325624436	0.165140971	0.030367393	-0.063624309	-0.075052719	0.1368902	0.229879436	0.262042538	0.07577598	0.097514678	0.531914818	0.392002136	0.998896274	0.990607199	Bacteria.Proteobacteria.Deltaproteobacteria.Desulfovibrionales.Desulfovibrionaceae.Desulfovibrio	USP31
63753	ENSG00000103404	rs12445912	0.385130034	0.095313549	0.373485701	0.484840559	0.140742499	-0.307596986	-0.07352035	0.073592277	0.160962417	0.181726788	0.082041281	0.104749234	0.206337006	0.037588607	0.998043854	0.98261409	Bacteria.Firmicutes.Clostridia.Clostridiales.Ruminococcaceaencultured	USP31
63754	ENSG00000103404	rs12445912	0.182377871	0.208167182	0.933990292	0.749318197	0.195720778	-0.28688056	-0.007935746	0.036244363	0.14520702	0.22566661	0.095442514	0.112947158	0.122740797	0.067422924	0.96153664	0.998755611	Bacteria.Actinobacteria.Actinobacteria.Bifidobacteriales.Bifidobacteriaceae	USP31
63755	ENSG00000103404	rs12445912	0.796178253	0.257410011	0.140257309	0.746134466	0.047358827	-0.2547392	-0.115989161	0.032078856	0.182599805	0.222953594	0.077685026	0.098667757	0.378160314	0.065058622	0.36539538	0.983115105	Bacteria.Firmicutes.Clostridia.Clostridiales.Peptostreptococcaceae.Intestinibacter	USP31
63756	ENSG00000103404	rs12445912	0.089096713	0.018137815	0.288384761	0.124475696	0.412437363	-0.679984828	0.083926928	-0.150773414	0.238954328	0.28051166	0.078404904	0.096874943	0.177860665	0.032137825	0.981446852	0.925873833	Bacteria.Proteobacteria.Gammaproteobacteria.Enterobacteriales.Enterobacteriaceae.Citrobacter	USP31
63757	ENSG00000103404	rs12445912	0.162113612	0.044531593	0.744187998	0.448755026	0.228124883	-0.388485074	-0.026589942	0.074533555	0.16132512	0.189623562	0.0811399	0.097799819	0.114163136	0.024512579	0.92078388	0.925546474	Bacteria.Firmicutes.Clostridia.Clostridiales.Lachnospiraceae.Fusicatenibacter	USP31
63758	ENSG00000103404	rs12445912	0.520953559	0.225581574	0.467749039	0.698798483	0.118821688	-0.273649352	-0.053589113	0.038135045	0.184111601	0.223672678	0.07336604	0.098119502	0.286061491	0.10094846	0.979221309	0.998719086	Bacteria.Firmicutes.Bacilli.Bacillales.Family_XI.Gemella	USP31
63759	ENSG00000103404	rs12445912	0.367850521	0.084289832	0.906502838	0.502587065	0.213886601	-0.468107596	0.010171359	-0.077332434	0.235863952	0.267008411	0.086263989	0.114705784	0.414936596	0.099420024	0.997947728	0.9977362	Bacteria.Actinobacteria.Actinobacteria.Micrococcales	USP31
63760	ENSG00000103404	rs12445912	0.576292974	0.435725947	0.673131675	0.655304778	0.126852919	-0.233150294	-0.033012786	0.046860187	0.225861724	0.297280204	0.077902357	0.104488779	0.440892266	0.278899836	0.999878354	0.997902266	Bacteria.Bacteroidetes.Bacteroidia.Bacteroidales.Porphyromonadaceae.Barnesiella	USP31
63761	ENSG00000103404	rs12445912	0.158589426	0.064329369	0.66309705	0.991303761	0.248143095	-0.358187044	0.031670659	0.0010036	0.173986189	0.190333619	0.07236669	0.091725518	0.151253982	0.037849094	0.943877967	0.921355311	Bacteria.Proteobacteria.Gammaproteobacteria.Pseudomonadales.Pseudomonadaceae.Pseudomonas	USP31
63762	ENSG00000103404	rs12445912	0.931290857	0.316693473	0.728744703	0.168220827	0.042398175	0.940210782	0.032833852	-0.247422251	0.489837543	0.931780563	0.094270422	0.177556852	0.955704868	0.686347857	0.999826541	0.999832315	Bacteria.Firmicutes.Clostridia.Clostridiales.Lachnospiraceae	USP31
63763	ENSG00000103404	rs12445912	0.545552318	0.391067169	0.83741108	0.710298847	0.158220871	-0.25448621	-0.017933892	0.040248933	0.260391662	0.294733168	0.087044859	0.107881296	0.486949116	0.251667039	0.997594253	0.968948848	Bacteria.Firmicutes.Erysipelotrichia.Erysipelotrichales.Erysipelotrichaceae.Faecalitalea	USP31
63764	ENSG00000103404	rs12445912	0.204657609	0.147621858	0.687261415	0.764458482	0.253025782	-0.331643564	0.032423706	0.034552145	0.197483337	0.226309991	0.080181431	0.114833009	0.183164181	0.066780203	0.846973959	0.983121182	Bacteria.Firmicutes.Clostridia.Clostridiales.Lachnospiraceae.Eubacterium_eligens_group	USP31
63765	ENSG00000103404	rs12445912	0.483789449	0.410345543	0.568215634	0.181497472	0.13509836	-0.177282522	-0.042759811	0.112999513	0.191831546	0.213946222	0.074545948	0.083664292	0.398007409	0.185431489	0.996596763	0.999791394	Bacteria.Firmicutes.Clostridia.Clostridiales.Ruminococcaceae.Ruminococcaceae_UCG_005	USP31
63766	ENSG00000103404	rs12445912	0.449658564	0.953971098	0.085151023	0.269218654	-0.208723861	0.021382378	0.106314195	-0.090588517	0.274427428	0.369018757	0.060813501	0.081290312	0.537391005	0.537889911	0.889709313	0.870964126	Bacteria.Firmicutes.Clostridia.Clostridiales.Ruminococcaceae.Faecalibacterium	USP31
63767	ENSG00000103404	rs12445912	0.020548635	0.058685043	0.042427976	0.397451879	0.407450712	-0.455161119	0.117957363	-0.069150554	0.171613939	0.236522079	0.056983563	0.081181559	0.055338991	0.056436871	0.383995034	0.874969653	Bacteria.Firmicutes.Clostridia.Clostridiales.Lachnospiraceae.Lachnospiraceae_UCG_010	USP31
63768	ENSG00000103404	rs12445912	0.236586768	0.099482357	0.509029253	0.648529185	0.177533361	-0.322522712	0.051602429	-0.036491976	0.148614023	0.192983965	0.077712736	0.0796888	0.13960568	0.037521265	0.995339941	0.95533137	Bacteria.Proteobacteria.Deltaproteobacteria.Desulfovibrionales.Desulfovibrionaceae.Bilophila	USP31
63769	ENSG00000103404	rs12445912	0.154245506	0.158813496	0.382180514	0.983357971	0.208283381	-0.295147688	0.053335009	0.001878187	0.144491222	0.207056667	0.06061811	0.089695382	0.099236407	0.054698297	0.99935717	0.972449394	Bacteria.Firmicutes.Erysipelotrichia.Erysipelotrichales.Erysipelotrichaceae.Erysipelotrichaceae_UCG_003	USP31
63770	ENSG00000103404	rs12445912	0.851139692	0.380599705	0.27347679	0.633725185	0.038936738	-0.237122626	-0.080046822	0.047468701	0.206656004	0.268604051	0.072477716	0.099151956	0.515364371	0.193267059	0.813502476	0.995071635	Bacteria.Firmicutes.Erysipelotrichia.Erysipelotrichales.Erysipelotrichaceae.Clostridium_innocuum_group	USP31
63771	ENSG00000103404	rs12445912	0.188980804	0.495109175	0.201199412	0.060340289	0.186844268	-0.143679437	0.097320308	-0.210323497	0.140746978	0.20942398	0.075370615	0.110025932	0.148575458	0.130233566	0.977260763	0.822289348	Bacteria.Firmicutes.Negativicutes.Selenomonadales.Veillonellaceae.Veillonella	USP31
63772	ENSG00000103404	rs12445912	0.159504128	0.169199296	0.673547359	0.608762816	0.241162948	-0.288525965	0.042773903	0.068976505	0.169469237	0.207537235	0.101072892	0.134108372	0.156931834	0.067606852	0.999672451	0.998587032	Bacteria.Firmicutes.Clostridia.Clostridiales.Ruminococcaceae.Butyricicoccus	USP31
63773	ENSG00000103404	rs12445912	0.140772854	0.054632993	0.622347615	0.906579415	0.235560338	-0.356928093	0.036674775	-0.011169058	0.157977677	0.182376065	0.074107157	0.094803563	0.093996928	0.020047835	0.990263512	0.944093992	Bacteria.Proteobacteria.Gammaproteobacteria.Pseudomonadales	USP31
63774	ENSG00000103404	rs12445912	0.369330216	0.093196653	0.983943497	0.715978308	0.195387426	-0.379171287	-0.001464323	-0.027886749	0.216134949	0.222545465	0.072481244	0.076312535	0.324027785	0.071451842	0.999858829	0.957708045	Bacteria.Proteobacteria.Betaproteobacteria.Neisseriales.Neisseriaceae.Eikenella	USP31
63775	ENSG00000103404	rs12445912	0.173647832	0.311963083	0.85858593	0.253100616	0.232192537	-0.203107863	-0.017618472	-0.118731049	0.168785798	0.199313399	0.098491557	0.102968687	0.214802947	0.130966744	0.994136952	0.976249604	Bacteria.Firmicutes.Bacilli.Lactobacillales.Streptococcaceae	USP31
63776	ENSG00000103404	rs12445912	0.632968465	0.693732218	0.922707198	0.828643692	0.169359744	-0.223335217	0.006662075	-0.021987393	0.352967659	0.56461928	0.068398003	0.101177589	0.910566654	0.673696154	0.999973618	0.995427078	Bacteria.Bacteroidetes.Bacteroidia.Bacteroidales.Bacteroidaceae.Bacteroides	USP31
63777	ENSG00000103404	rs12445912	0.228514407	0.086831981	0.842896876	0.610006777	0.237725026	-0.419480234	0.013290013	-0.041725555	0.195553551	0.241268508	0.066789571	0.081408515	0.140952502	0.038470967	0.955858825	0.969109452	Bacteria.Firmicutes.Clostridia.Clostridiales.Lachnospiraceae.Tyzzerella	USP31
63778	ENSG00000103404	rs12445912	0.243023945	0.176310558	0.88302168	0.968180916	0.218083017	-0.333936615	-0.010849935	-0.004159131	0.185103067	0.244270501	0.073449745	0.103864443	0.235794324	0.101634128	0.665808027	0.975824027	Bacteria.Firmicutes.Clostridia.Clostridiales.Lachnospiraceae.Anaerostipes	USP31
63779	ENSG00000103404	rs12445912	0.047359303	0.042123811	0.169566217	0.570271224	0.369026235	-0.401099424	-0.102444965	0.042538443	0.182559283	0.193470585	0.073753197	0.074556777	0.085493546	0.030536759	0.587686007	0.940799143	Bacteria.Firmicutes.Clostridia.Clostridiales.Lachnospiraceae.Lachnoclostridium	USP31
63780	ENSG00000103404	rs12445912	0.754866514	0.331900188	0.95344557	0.202493062	0.175294768	1.096413331	0.005586115	-0.242194133	0.559064028	1.121543848	0.095316099	0.188115131	0.997454612	0.821374203	0.997868435	0.999159905	Bacteria.Firmicutes.Clostridia.Clostridiales	USP31
63781	ENSG00000103404	rs12445912	0.285178125	0.412765335	0.993439869	0.263827176	0.220784796	-0.180694105	-0.000850625	-0.116028859	0.204878276	0.219200486	0.103060073	0.102940967	0.326163197	0.216837274	0.975713223	0.933837527	Bacteria.Firmicutes.Bacilli	USP31
63782	ENSG00000103404	rs12445912	0.094496463	0.073124887	0.311561522	0.322532682	0.378096891	-0.625222978	0.092251344	-0.138451739	0.22281404	0.343236476	0.090452211	0.13888888	0.23469866	0.096284527	0.998891856	0.999590371	Bacteria.Firmicutes.Bacilli.Bacillales.Staphylococcaceae.Staphylococcus	USP31
63783	ENSG00000103404	rs12445912	0.197991402	0.103566057	0.916342068	0.291817721	0.186511855	-0.291850395	-0.006203531	-0.081021293	0.143405655	0.176773747	0.058828125	0.076235783	0.114930361	0.038424293	0.914300909	0.85669446	Bacteria.Fusobacteria.Fusobacteriia.Fusobacteriales	USP31
63784	ENSG00000103404	rs12445912	0.185777016	0.072076272	0.694762969	0.980260404	0.253859994	-0.361761646	-0.048089634	-0.003171917	0.189826422	0.197855387	0.122009515	0.127705019	0.153431391	0.037574237	0.860035102	0.982185761	Bacteria.Actinobacteria	USP31
63785	ENSG00000103404	rs12445912	0.122375703	0.035341245	0.620487823	0.348602711	0.249357996	-0.427992035	-0.032849343	0.074483886	0.159306785	0.19913353	0.06602362	0.078892088	0.096574882	0.015385429	0.991923473	0.97562022	Bacteria.Bacteroidetes.Bacteroidia.Bacteroidales.Porphyromonadaceae	USP31
63786	ENSG00000103404	rs12445912	0.564763282	0.201998272	0.631886218	0.877283202	0.128824286	-0.360129325	-0.031053451	-0.013176092	0.222593578	0.279406415	0.064513608	0.084994177	0.402897112	0.11426982	0.876320582	0.998607976	Bacteria.Firmicutes.Clostridia.Clostridiales.Lachnospiraceae.Tyzzerella_4	USP31
63787	ENSG00000103404	rs12445912	0.64631523	0.941770554	0.997830053	0.68980853	0.198294373	-0.052880818	0.000217952	-0.050017527	0.430110586	0.721157695	0.079832874	0.124763088	0.959504824	0.72502753	0.999894381	0.941674949	Bacteria.Bacteroidetes.Bacteroidia.Bacteroidales	USP31
63788	ENSG00000103404	rs12445912	0.21689298	0.141033951	0.730309341	0.833024743	0.2593454	-0.324203861	0.039873667	0.025268338	0.207984978	0.217571455	0.115174697	0.119374607	0.261234364	0.09785477	0.998820086	0.961415255	Bacteria.Firmicutes.Clostridia.Clostridiales.Family_XIII	USP31
63789	ENSG00000103404	rs12445912	0.111516533	0.02184051	0.589753597	0.155654093	0.233159506	-0.432407033	-0.031858277	0.10580748	0.144520155	0.184032351	0.058792065	0.073656102	0.074260923	0.010926037	0.975933082	0.81270208	Bacteria.Bacteroidetes.Bacteroidia.Bacteroidales.Rikenellaceae.Alistipes	USP31
63790	ENSG00000103404	rs12445912	0.238396173	0.060999395	0.682007108	0.641382649	0.178401027	-0.339018287	-0.025267518	-0.037010623	0.149923746	0.177816463	0.061392696	0.079090271	0.124073104	0.027743616	0.968802863	0.997181136	Bacteria.Bacteroidetes.Bacteroidia.Bacteroidales.Prevotellaceae	USP31
63791	ENSG00000103404	rs12445912	0.82910949	0.353089287	0.354840443	0.775163496	0.047938903	-0.288218066	-0.095938136	0.038257102	0.221207505	0.308151681	0.102949749	0.133384295	0.571084217	0.181397596	0.813937627	0.991218786	Bacteria.Firmicutes.Clostridia.Clostridiales.Lachnospiraceae.Lachnospiraceae_ND3007_group	USP31
63792	ENSG00000103404	rs12445912	0.441808474	0.100692281	0.728765186	0.597409475	0.159783858	-0.440656302	0.033684846	0.067059308	0.206471592	0.264631539	0.096721351	0.126351182	0.302423402	0.075408506	0.924247522	0.927561557	Bacteria.Firmicutes.Clostridia.Clostridiales.Lachnospiraceae.Blautia	USP31
63793	ENSG00000103404	rs12445912	0.20527331	0.077382913	0.901951928	0.748457537	0.195412088	-0.325086618	0.009685687	0.028206987	0.152726663	0.18115686	0.078313779	0.08758907	0.117828804	0.028790505	0.997604342	0.996621608	Bacteria.Proteobacteria.Deltaproteobacteria	USP31
63794	ENSG00000103404	rs12445912	0.470812954	0.289217692	0.755044414	0.778336878	0.153381989	-0.282740016	0.029300403	-0.037012966	0.211445969	0.264597613	0.093517344	0.130945925	0.356148579	0.208838623	0.94916634	0.867878034	Bacteria.Firmicutes.Erysipelotrichia.Erysipelotrichales	USP31
63795	ENSG00000103404	rs12445912	0.502770943	0.714259352	0.632729837	0.171104703	0.139257762	-0.091342611	-0.038774351	0.133885261	0.206647724	0.248386816	0.080753987	0.09674073	0.454508314	0.348770509	0.981084248	0.998600531	Bacteria.Firmicutes.Clostridia.Clostridiales.Ruminococcaceae.Ruminiclostridium_6	USP31
63796	ENSG00000103404	rs12445912	0.110265905	0.021204392	0.589967527	0.151275374	0.23398876	-0.435443624	-0.031806597	0.106040561	0.144516866	0.184387127	0.058730541	0.073024112	0.073456061	0.010495538	0.97729231	0.83190858	Bacteria.Bacteroidetes.Bacteroidia.Bacteroidales.Rikenellaceae	USP31
63797	ENSG00000103404	rs12445912	0.116713566	0.019096113	0.464317994	0.106881611	0.241453259	-0.442057529	-0.040270922	0.117904709	0.151868521	0.183914964	0.054708482	0.072112638	0.107952893	0.014296555	0.723492854	0.746500038	Bacteria.Firmicutes.Clostridia.Clostridiales.Lachnospiraceae.Roseburia	USP31
63798	ENSG00000103404	rs12445912	0.185752971	0.287025639	0.893277455	0.272076139	0.225989692	-0.213533021	-0.013318546	-0.11436308	0.168976755	0.19891692	0.098886942	0.103244278	0.208936218	0.122414209	0.980868542	0.978704417	Bacteria.Firmicutes.Bacilli.Lactobacillales.Streptococcaceae.Streptococcus	USP31
63799	ENSG00000103404	rs12445912	0.381066052	0.078621428	0.541308908	0.586621713	0.154798606	-0.377672276	0.039641734	0.043826144	0.175523143	0.21135974	0.064555164	0.0802003	0.232920576	0.044333995	0.772807339	0.935568656	Bacteria.Proteobacteria.Betaproteobacteria.Burkholderiales.Alcaligenaceae	USP31
63800	ENSG00000103404	rs12445912	0.136115593	0.038709612	0.405193115	0.355939699	0.219399361	-0.378717098	-0.052792242	0.067900603	0.145382937	0.17948401	0.063010236	0.073030882	0.08335588	0.019454387	0.998277807	0.999325446	Bacteria.Bacteroidetes.Bacteroidia.Bacteroidales.Porphyromonadaceae.Parabacteroides	USP31
63801	ENSG00000103404	rs12445912	0.189804744	0.219451254	0.778370702	0.644204874	0.192726906	-0.280144995	-0.025838299	0.051370889	0.145452431	0.225932304	0.091426085	0.110715429	0.130261439	0.064508226	0.903447494	0.993111591	Bacteria.Actinobacteria.Actinobacteria.Bifidobacteriales.Bifidobacteriaceae.Bifidobacterium	USP31
63802	ENSG00000103404	rs12445912	0.757208864	0.246774157	0.394829568	0.981797454	0.068787065	-0.304857696	-0.065848818	0.002110223	0.221569102	0.260841497	0.07687501	0.092135573	0.435609074	0.108925474	0.975699737	0.99999132	Bacteria.Firmicutes.Clostridia.Clostridiales.Clostridiaceae_1	USP31
63803	ENSG00000103404	rs12445912	0.211812625	0.06723124	0.239379051	0.422194365	0.181423077	-0.325508951	-0.095675744	0.075276523	0.143871246	0.174886828	0.080573751	0.093195596	0.123066433	0.029511225	0.999670759	0.996530704	Bacteria.Firmicutes.Clostridia.Clostridiales.Ruminococcaceae.Flavonifractor	USP31
63804	ENSG00000103404	rs12445912	0.414146297	0.761942873	0.925002413	0.324775398	0.183794594	-0.092093319	0.006849276	-0.100274194	0.22362535	0.302733598	0.072478833	0.101061664	0.449089604	0.346148649	0.9994853	0.999502343	Bacteria.Firmicutes.Clostridia.Clostridiales.Lachnospiraceae.Ruminococcus_gnavus_group	USP31
63805	ENSG00000103404	rs12445912	0.136929697	0.035122094	0.595153705	0.261780353	0.260429351	-0.424549611	-0.042815952	0.104605774	0.172935913	0.197287285	0.080177619	0.092405395	0.098380165	0.019004306	0.999694213	0.863959089	Bacteria.Firmicutes.Clostridia.Clostridiales.Lachnospiraceaencultured	USP31
63806	ENSG00000103404	rs12445912	0.181535898	0.053356333	0.266738888	0.298057407	0.19335711	-0.349608353	0.092696699	-0.096044121	0.143173441	0.177661574	0.082748089	0.091556737	0.102462859	0.023858767	0.975966367	0.997201293	Bacteria.Firmicutes.Clostridia.Clostridiales.Lachnospiraceae.Coprococcus_1	USP31
63807	ENSG00000103404	rs12445912	0.085539441	0.221638244	0.310365915	0.439848113	0.269427608	-0.245779916	0.058795398	0.062459354	0.154313224	0.19916993	0.057505333	0.080362443	0.088842023	0.093172045	0.65377025	0.975394521	Bacteria.Firmicutes.Negativicutes.Selenomonadales.Acidaminococcaceae.Phascolarctobacterium	USP31
63808	ENSG00000103404	rs12445912	0.156213122	0.133762819	0.583300136	0.764514583	0.266292226	-0.394936526	0.032232334	-0.028015598	0.185629439	0.260100466	0.05846323	0.093131865	0.212911345	0.095700299	0.844319263	0.97540487	Bacteria.Bacteroidetes.Bacteroidia.Bacteroidales.Prevotellaceae.Prevotella_9	USP31
63809	ENSG00000103404	rs12445912	0.450655292	0.459557049	0.81694654	0.402528812	0.167505305	-0.187416354	-0.023227097	0.094271267	0.220721009	0.251903366	0.099938364	0.111878244	0.462145846	0.271120928	0.99991226	0.982046009	Bacteria.Actinobacteria.Coriobacteriia.Coriobacteriales.Coriobacteriaceae.Collinsella	USP31
63810	ENSG00000103404	rs12445912	0.646206045	0.494081311	0.216738866	0.908314634	-0.149721432	-0.296845087	0.104618061	-0.012504292	0.324645665	0.431641914	0.083871177	0.108155195	0.802510554	0.413393163	0.998803525	0.997226571	Bacteria.Firmicutes.Clostridia.Clostridiales.Lachnospiraceae.Eubacterium_rectale_group	USP31
63811	ENSG00000103404	rs12445912	0.203629863	0.078348236	0.906357047	0.753236963	0.196053123	-0.324455934	0.009237007	0.027583024	0.152665361	0.18140778	0.078217145	0.087369274	0.116976606	0.027220796	0.998525812	0.997174658	Bacteria.Proteobacteria.Deltaproteobacteria.Desulfovibrionales.Desulfovibrionaceae	USP31
63812	ENSG00000103404	rs12445912	0.18594941	0.07765831	0.683400728	0.684113986	0.253240703	-0.399383461	0.038284263	-0.046407592	0.18943856	0.222771126	0.09345325	0.113553366	0.160998291	0.040854823	0.991744893	0.887089199	Bacteria.Firmicutes.Bacilli.Lactobacillales.Carnobacteriaceae	USP31
63813	ENSG00000103404	rs12445912	0.070603554	0.169810508	0.242928792	0.984066439	0.305250571	-0.303188984	0.086216254	0.001808115	0.166059909	0.218401638	0.073163132	0.090188986	0.11907885	0.095883511	0.474427377	0.994087343	Bacteria.Firmicutes.Clostridia.Clostridiales.Christensenellaceae.Christensenellaceae_R_7_group	USP31
63814	ENSG00000103404	rs12445912	0.798757768	0.356571694	0.481907282	0.530478431	0.062739525	-0.225353934	0.072150817	-0.066618515	0.245074382	0.24270152	0.102008548	0.105634136	0.479717728	0.212866276	0.99759175	0.986746924	Bacteria.Firmicutes.Clostridia.Clostridiales.Lachnospiraceae.Lachnospiraceae_UCG_008	USP31
63815	ENSG00000103404	rs12445912	0.080226363	0.06660502	0.505839575	0.122599251	0.248277371	-0.311893361	-0.043020519	-0.102262369	0.139707357	0.16717736	0.064301898	0.065371929	0.061823281	0.030813399	0.919978938	0.987424055	Bacteria.Proteobacteria.Gammaproteobacteria.Pasteurellales.Pasteurellaceae	USP31
63816	ENSG00000103404	rs12445912	0.474297465	0.118853064	0.107166573	0.767172132	0.109256396	-0.282437682	-0.102084028	0.024920688	0.151810956	0.178704589	0.062488179	0.083818392	0.218003676	0.035548441	0.286705533	0.99494219	Bacteria.Firmicutes.Clostridia.Clostridiales.Lachnospiraceae.Lachnospira	USP31
63817	ENSG00000103404	rs12445912	0.191424969	0.357583131	0.85561492	0.266631619	0.238142415	-0.191692214	-0.018244449	-0.115257011	0.180394482	0.206886123	0.099869141	0.102863836	0.23661659	0.159347591	0.991685497	0.964873007	Bacteria.Firmicutes.Bacilli.Lactobacillales	USP31
63818	ENSG00000103404	rs12445912	0.060000415	0.159203017	0.229275857	0.935701299	0.422420725	-0.338373439	0.115390402	0.008555783	0.220678922	0.237606454	0.09507775	0.105644169	0.201845786	0.155026138	0.948905015	0.967067824	Bacteria.Firmicutes.Clostridia.Clostridiales.Ruminococcaceae.Ruminococcaceae_NK4A214_group	USP31
63819	ENSG00000103404	rs12445912	0.325179594	0.988704491	0.933763697	0.207637244	0.21584522	0.004308975	-0.005426782	-0.106677538	0.21772347	0.303195737	0.065043624	0.083815964	0.445846349	0.402273067	0.996566686	0.997858307	Bacteria.Proteobacteria.Gammaproteobacteria	USP31
63820	ENSG00000103404	rs12445912	0.187826072	0.078225063	0.685733479	0.687747691	0.253465922	-0.399366545	0.036719258	-0.0450997	0.190427064	0.223196877	0.090337236	0.111711827	0.156183577	0.042685631	0.962073978	0.871040747	Bacteria.Firmicutes.Bacilli.Lactobacillales.Carnobacteriaceae.Granulicatella	USP31
63821	ENSG00000103404	rs12445912	0.475135781	0.732088799	0.559741087	0.210775638	0.130279867	-0.090201326	-0.042557594	0.135191851	0.181368128	0.262347786	0.072593499	0.106963037	0.328013205	0.300312375	0.772126261	0.882759276	Bacteria.Bacteroidetes.Bacteroidia.Bacteroidales.Porphyromonadaceae.Odoribacter	USP31
63822	ENSG00000103404	rs12445912	0.156763688	0.047867428	0.797129979	0.537554033	0.221471774	-0.388529994	0.021079322	-0.072484651	0.154594099	0.192661416	0.081664877	0.116947824	0.108272102	0.021580371	0.911085266	0.997132292	Bacteria.Firmicutes.Bacilli.Bacillales	USP31
63823	ENSG00000103404	rs12445912	0.131043443	0.050429194	0.585579693	0.987866647	0.240253454	-0.360308072	-0.043739994	0.001562514	0.157100712	0.18075974	0.079819788	0.102351851	0.089758865	0.022979336	0.997117901	0.959406341	Bacteria.Firmicutes.Clostridia.Clostridiales.Lachnospiraceae.Eubacterium_hallii_group	USP31
63824	ENSG00000103404	rs12445912	0.646805133	0.944569652	0.997322336	0.687488122	0.198000519	-0.050375141	0.000268944	-0.050441336	0.430113543	0.721739575	0.079831455	0.124833356	0.959460813	0.722115083	0.999745705	0.944715108	Bacteria.Bacteroidetes	USP31
63825	ENSG00000103404	rs12445912	0.069355269	0.167636444	0.236304787	0.994017107	0.30622747	-0.304440193	0.08738388	0.000678311	0.165831261	0.218169968	0.073104989	0.090112051	0.117288563	0.093261684	0.471283184	0.999370792	Bacteria.Firmicutes.Clostridia.Clostridiales.Christensenellaceae	USP31
63826	ENSG00000103485	rs9933310	0.037127325	0.009994436	0.925982074	0.791109042	-0.593399923	0.654021807	-0.009417979	-0.022563132	0.278843098	0.246446072	0.100983804	0.08483541	0.10937911	0.022191941	0.997329664	0.92426646	Bacteria.Firmicutes.Negativicutes.Selenomonadales.Veillonellaceae.Megasphaera	QPRT
63827	ENSG00000103485	rs9933310	0.002828718	1.86E-05	0.393634284	0.073388252	-0.719209615	0.938069137	-0.138504045	0.259924078	0.231724466	0.20297583	0.161285644	0.142827903	0.016413643	0.000102104	0.999005033	0.870684181	Bacteria.Actinobacteria.Coriobacteriia.Coriobacteriales	QPRT
63828	ENSG00000103485	rs9933310	0.003921953	0.0007301	0.601786086	0.732579022	-0.570387677	0.655525355	0.067731539	0.040859741	0.190683576	0.184838886	0.129160745	0.119066062	0.008179214	0.000885623	0.746275623	0.979583885	Bacteria.Firmicutes.Clostridia.Clostridiales.Lachnospiraceae.Dorea	QPRT
63829	ENSG00000103485	rs9933310	0.005257372	0.000511909	0.427001311	0.42717371	-0.727239362	0.844299346	0.073066203	-0.070465601	0.251796646	0.230851422	0.091407493	0.088187123	0.024050799	0.00150268	0.758033651	0.978350333	Bacteria.Proteobacteria.Betaproteobacteria	QPRT
63830	ENSG00000103485	rs9933310	0.016041714	0.001726264	0.3849198	0.682461973	-0.497082196	0.669721702	0.074004021	-0.033245649	0.201042439	0.204857826	0.084598236	0.08089979	0.036046355	0.002923893	0.979221309	0.998719086	Bacteria.Firmicutes.Bacilli.Bacillales.Family_XI.Gemella	QPRT
63831	ENSG00000103485	rs9933310	0.004489734	0.002292426	0.22308602	0.491435302	-0.887417242	0.846975881	-0.149721371	0.073406577	0.301432975	0.266781908	0.121712893	0.106087066	0.07580742	0.021412963	0.754325039	0.921810345	Bacteria.Firmicutes.Clostridia.Clostridiales.Ruminococcaceae.Anaerotruncus	QPRT
63832	ENSG00000103485	rs9933310	0.362970585	0.720942642	0.056908072	0.122256666	0.558956134	-0.233947423	-0.247766596	0.201092721	0.610108834	0.652113052	0.127814183	0.128429976	0.954184916	0.770109108	0.999826541	0.999832315	Bacteria.Firmicutes.Clostridia.Clostridiales.Lachnospiraceae	QPRT
63833	ENSG00000103485	rs9933310	0.003991904	3.41E-05	0.511803859	0.118697776	-0.70289696	0.931622628	-0.105426299	0.213508672	0.235466751	0.209217082	0.159819612	0.135033707	0.021055369	0.000177891	0.999739884	0.859864217	Bacteria.Actinobacteria.Coriobacteriia.Coriobacteriales.Coriobacteriaceae	QPRT
63834	ENSG00000103485	rs9933310	0.001045207	1.71E-05	0.62499018	0.368540598	-0.601323502	0.752744898	-0.035166156	0.057949779	0.17518888	0.162077317	0.071602845	0.063996977	0.00399671	5.25E-05	0.915791803	0.854071778	Bacteria.Proteobacteria.Betaproteobacteria.Burkholderiales.Alcaligenaceae.Parasutterella	QPRT
63835	ENSG00000103485	rs9933310	0.102614607	0.011748982	0.938436409	0.969625379	-0.555654578	0.70958052	0.010272978	0.004158751	0.335612416	0.273679012	0.132495321	0.108796368	0.264187167	0.032474425	0.999697332	0.93149849	Bacteria.Firmicutes.Clostridia.Clostridiales.Ruminococcaceae.Ruminococcaceae_UCG_013	QPRT
63836	ENSG00000103485	rs9933310	0.000844069	2.38E-05	0.219913255	0.499298224	-0.596682687	0.704719921	-0.094000706	0.04723854	0.170450687	0.154765352	0.0758869	0.069530028	0.00318774	5.95E-05	0.890867366	0.936854604	Bacteria.Firmicutes.Clostridia.Clostridiales.Ruminococcaceae.Ruminococcaceae_UCG_002	QPRT
63837	ENSG00000103485	rs9933310	0.040141345	0.003824493	0.346947232	0.165232587	-0.993537239	1.241538762	0.102189936	-0.136161837	0.474412328	0.413842334	0.1078643	0.097017164	0.47881358	0.092830768	0.999330493	0.996754281	Bacteria.Proteobacteria	QPRT
63838	ENSG00000103485	rs9933310	0.012801921	0.011696814	0.740219724	0.332353792	-0.514960524	0.552375401	0.027464381	-0.089206603	0.201158717	0.212907407	0.082480148	0.091337552	0.032848586	0.010943217	0.964715738	0.899651207	Bacteria.Proteobacteria.Gammaproteobacteria.Pseudomonadales.Pseudomonadaceae.Pseudomonas	QPRT
63839	ENSG00000103485	rs9933310	0.018938363	0.008553751	0.896180239	0.852469837	-0.598422862	0.666719743	-0.010706535	-0.015355394	0.248627416	0.245862276	0.08172953	0.08224211	0.081189689	0.019441392	0.998365245	0.958178878	Bacteria.Proteobacteria.Gammaproteobacteria.Enterobacteriales.Enterobacteriaceae.Citrobacter	QPRT
63840	ENSG00000103485	rs9933310	0.011994847	0.012264707	0.665690178	0.676942362	-0.660242886	0.608923217	0.059473754	0.0508269	0.255426705	0.236348828	0.137020811	0.121442685	0.053918926	0.025058764	0.921508991	0.861536199	Bacteria.Firmicutes.Erysipelotrichia.Erysipelotrichales.Erysipelotrichaceae	QPRT
63841	ENSG00000103485	rs9933310	0.001176354	0.000123054	0.473362788	0.84246284	-0.633310719	0.710530159	-0.054555164	0.014279309	0.186575969	0.173911586	0.0756433	0.071560933	0.005933063	0.000363943	0.714979146	0.99671406	Bacteria.Firmicutes.Negativicutes.Selenomonadales.Acidaminococcaceae.Phascolarctobacterium	QPRT
63842	ENSG00000103485	rs9933310	0.107528502	0.004972006	0.292314962	0.564224389	-0.393417019	0.641212933	-0.132646752	0.061647287	0.241073552	0.22049935	0.124941774	0.10637175	0.182138556	0.014213499	0.99759175	0.986746924	Bacteria.Firmicutes.Clostridia.Clostridiales.Lachnospiraceae.Lachnospiraceae_UCG_008	QPRT
63843	ENSG00000103485	rs9933310	0.044646654	0.001453646	0.491503126	0.331616077	-0.480697906	0.615247418	0.054539037	-0.060592003	0.234764246	0.185001105	0.078832112	0.061944137	0.094442302	0.003556767	0.99714486	0.996602117	Bacteria.Firmicutes.Clostridia.Clostridiales.Clostridiaceae_1.Clostridium_sensu_stricto_1	QPRT
63844	ENSG00000103485	rs9933310	0.025907362	0.031899427	0.746732931	0.762145941	-0.526528039	0.638270517	0.026679348	-0.029049908	0.230950798	0.291062705	0.082260994	0.095578386	0.114508632	0.054410861	0.998896274	0.997147204	Bacteria.Proteobacteria.Deltaproteobacteria.Desulfovibrionales.Desulfovibrionaceae.Desulfovibrio	QPRT
63845	ENSG00000103485	rs9933310	0.001785218	5.70E-05	0.410610321	0.518694329	-0.56375316	0.688262274	-0.060537277	0.040748133	0.173030773	0.159775743	0.073098518	0.062796477	0.00538798	9.72E-05	0.7269813	0.905859486	Bacteria.Firmicutes.Clostridia.Clostridiales.Lachnospiraceae.Lachnospiraceae_NK4A136_group	QPRT
63846	ENSG00000103485	rs9933310	4.86E-05	1.51E-06	0.015326528	0.236371052	-0.815807773	0.853077858	0.284584547	-0.124817012	0.187411077	0.16113849	0.114274517	0.104436317	0.000389755	6.33E-06	0.550236741	0.905227021	Bacteria.Actinobacteria.Actinobacteria	QPRT
63847	ENSG00000103485	rs9933310	0.00162273	3.43E-05	0.586555116	0.359008393	-0.572140915	0.692885402	0.030580785	-0.050053088	0.173925409	0.155664887	0.05595178	0.05418187	0.005127845	8.08E-05	0.776791972	0.993577312	Bacteria.Proteobacteria.Betaproteobacteria.Burkholderiales.Alcaligenaceae.Sutterella	QPRT
63848	ENSG00000103485	rs9933310	0.011399034	0.002755469	0.743650202	0.846982045	-0.647022904	0.672657894	-0.033374084	-0.017293316	0.248450528	0.216104627	0.101620295	0.089259483	0.08561599	0.011951758	0.998832683	0.995738724	Bacteria.Firmicutes.Clostridia.Clostridiales.Ruminococcaceae.Eubacterium_coprostanoligenes_group	QPRT
63849	ENSG00000103485	rs9933310	0.003636929	4.80E-05	0.528996736	0.220940806	-0.66227301	0.850146972	0.077383287	-0.13713176	0.219479739	0.19514843	0.122261064	0.110956323	0.021422086	0.00022051	0.976314705	0.972565088	Bacteria.Firmicutes.Bacilli.Lactobacillales.Streptococcaceae.Streptococcus	QPRT
63850	ENSG00000103485	rs9933310	0.029560006	0.000170386	0.887538226	0.481658604	-0.520494539	0.795187937	-0.014961488	-0.066965697	0.233933191	0.199298256	0.105380515	0.094623787	0.0956972	0.001106413	0.895969341	0.902660525	Bacteria.Firmicutes.Negativicutes.Selenomonadales.Veillonellaceae	QPRT
63851	ENSG00000103485	rs9933310	0.001469853	8.96E-05	0.10952873	0.107672181	-0.948085213	1.004219782	-0.249926235	0.205291379	0.285394352	0.240367873	0.154034022	0.125848512	0.026354991	0.001082972	0.99792254	0.986607256	Bacteria.Firmicutes.Clostridia.Clostridiales.Family_XIII.Family_XIII_AD3011_group	QPRT
63852	ENSG00000103485	rs9933310	0.624801163	0.90574988	0.193242974	0.392863076	0.361721949	0.092369092	-0.172966513	0.113396868	0.7361099	0.7771005	0.131567174	0.131832481	0.997454612	0.890786051	0.997650199	0.999159905	Bacteria.Firmicutes.Clostridia.Clostridiales	QPRT
63853	ENSG00000103485	rs9933310	0.001730747	1.86E-05	0.737800859	0.458199225	-0.57248254	0.71874273	0.04110752	-0.080097054	0.175159691	0.155554933	0.122270003	0.107330882	0.006867291	5.14E-05	0.982513421	0.954692446	Bacteria.Firmicutes.Negativicutes.Selenomonadales.Veillonellaceae.Veillonella	QPRT
63854	ENSG00000103485	rs9933310	0.001447446	2.84E-05	0.897791326	0.409272736	-0.563794037	0.690807893	-0.014328344	0.077519311	0.169458228	0.15338362	0.111111061	0.093335815	0.004202138	6.77E-05	0.999160666	0.997201293	Bacteria.Firmicutes.Clostridia.Clostridiales.Lachnospiraceae.Coprococcus_1	QPRT
63855	ENSG00000103485	rs9933310	0.024031769	0.001378382	0.659171991	0.46061315	-0.689109959	0.850077672	-0.050239584	0.070276065	0.298224279	0.254286939	0.113384651	0.094680499	0.073874674	0.004691849	0.862592569	0.974955841	Bacteria.Firmicutes.Erysipelotrichia.Erysipelotrichales.Erysipelotrichaceae.Clostridium_innocuum_group	QPRT
63856	ENSG00000103485	rs9933310	0.004858575	0.001104167	0.667340767	0.390808878	-0.534835093	0.620271984	0.033878927	-0.072019794	0.183403356	0.181642366	0.078466054	0.083363993	0.011332023	0.001088162	0.990263512	0.935449612	Bacteria.Proteobacteria.Gammaproteobacteria.Pseudomonadales	QPRT
63857	ENSG00000103485	rs9933310	0.069258323	0.002709842	0.85811025	0.997587338	-0.531506561	0.699961284	0.019474849	0.000268595	0.287723789	0.224467491	0.108500192	0.088485132	0.182799334	0.012289463	0.968598973	0.999932396	Bacteria.Firmicutes.Clostridia.Clostridiales.Lachnospiraceae.Eubacterium_xylanophilum_group	QPRT
63858	ENSG00000103485	rs9933310	0.003842503	2.97E-05	0.821657853	0.400353755	-0.58102614	0.734490371	0.013135009	-0.040273162	0.193778991	0.163541534	0.058035716	0.047573461	0.014525561	0.000109588	0.999492402	0.999741582	Bacteria.Proteobacteria.Gammaproteobacteria.Enterobacteriales.Enterobacteriaceae.Escherichia_Shigella	QPRT
63859	ENSG00000103485	rs9933310	0.006318397	9.92E-05	0.568263714	0.637756357	-0.533387265	0.676906551	0.060875579	-0.047111798	0.1889857	0.163177138	0.106141563	0.099589833	0.014821943	0.000181001	0.650878613	0.874078783	Bacteria.Firmicutes.Clostridia.Clostridiales.Peptostreptococcaceae	QPRT
63860	ENSG00000103485	rs9933310	0.033893011	0.000464055	0.161978682	0.721332424	-0.434773115	0.718729706	-0.120928576	0.02620531	0.200619387	0.194901995	0.085490242	0.073152309	0.071506704	0.001223294	0.579098163	0.960097875	Bacteria.Firmicutes.Clostridia.Clostridiales.Lachnospiraceae.Lachnoclostridium	QPRT
63861	ENSG00000103485	rs9933310	0.001476069	3.95E-05	0.892956676	0.899187205	-0.572899395	0.696450244	-0.009291928	-0.007914769	0.172526882	0.157885529	0.068782266	0.062230725	0.004566199	8.35E-05	0.875341338	0.869591555	Bacteria.Firmicutes.Negativicutes.Selenomonadales.Veillonellaceae.Dialister	QPRT
63862	ENSG00000103485	rs9933310	0.000606957	1.61E-05	0.123416924	0.151969851	-0.616216232	0.725027544	-0.192478197	0.143101424	0.170962961	0.1555487	0.123316864	0.098715862	0.002302542	3.83E-05	0.999276643	0.988728768	Bacteria.Firmicutes.Clostridia.Clostridiales.Ruminococcaceae.Ruminiclostridium_5	QPRT
63863	ENSG00000103485	rs9933310	0.000415118	8.38E-06	0.127637575	0.108677789	-0.656003373	0.759153844	-0.173495011	0.163146194	0.176254533	0.156876974	0.112425613	0.100303811	0.001945601	2.71E-05	0.999670759	0.977979436	Bacteria.Firmicutes.Clostridia.Clostridiales.Ruminococcaceae.Flavonifractor	QPRT
63864	ENSG00000103485	rs9933310	0.001709159	0.000105642	0.811507139	0.958207043	-0.589738474	0.703505169	-0.017755918	0.003705014	0.180211063	0.170338786	0.074151731	0.070429259	0.007468592	0.000248551	0.920765548	0.993531782	Bacteria.Firmicutes.Negativicutes.Selenomonadales.Acidaminococcaceae	QPRT
63865	ENSG00000103485	rs9933310	0.001205213	0.000111857	0.459726458	0.827972638	-0.611507146	0.700799787	0.07349384	-0.017809839	0.180569114	0.170369637	0.098819359	0.08162922	0.004717653	0.00027134	0.92078388	0.956376381	Bacteria.Firmicutes.Clostridia.Clostridiales.Lachnospiraceae.Fusicatenibacter	QPRT
63866	ENSG00000103485	rs9933310	0.039160896	0.002194779	0.439179696	0.902964899	-0.478750591	0.763161395	0.067997267	0.010322225	0.227434596	0.239281782	0.087359394	0.084336281	0.09700664	0.006352422	0.765159346	0.996502544	Bacteria.Firmicutes.Clostridia.Clostridiales.Family_XI	QPRT
63867	ENSG00000103485	rs9933310	0.126238353	0.007474681	0.240542078	0.910444361	-0.371419598	0.695066244	0.110989344	-0.012023723	0.239780955	0.251713163	0.093704198	0.106482828	0.26977941	0.025294031	0.998891856	0.999590371	Bacteria.Firmicutes.Bacilli.Bacillales.Staphylococcaceae.Staphylococcus	QPRT
63868	ENSG00000103485	rs9933310	0.006021345	0.000521707	0.566692454	0.50031862	-0.677443127	0.81302781	0.051745776	-0.059384965	0.238561162	0.222658563	0.089856893	0.08761725	0.020473068	0.001307336	0.734134642	0.994680072	Bacteria.Proteobacteria.Betaproteobacteria.Burkholderiales	QPRT
63869	ENSG00000103485	rs9933310	0.006736375	0.000105422	0.603441673	0.33859691	-0.647384682	0.779339197	-0.059942765	0.106205472	0.231274462	0.188672638	0.114831911	0.110166634	0.023768916	0.000302409	0.999672451	0.998587032	Bacteria.Firmicutes.Clostridia.Clostridiales.Ruminococcaceae.Butyricicoccus	QPRT
63870	ENSG00000103485	rs9933310	0.003385634	0.000122873	0.837024478	0.978517969	-0.599698511	0.706687699	-0.014410258	0.001583143	0.197127054	0.172952873	0.06977405	0.058568073	0.015357099	0.000479547	0.961180828	0.99789802	Bacteria.Verrucomicrobia	QPRT
63871	ENSG00000103485	rs9933310	0.007147483	5.00E-05	0.878308648	0.418324899	-0.57763419	0.745502689	0.009548246	-0.041641285	0.207955788	0.171592652	0.062115495	0.051124103	0.026295686	0.000231452	0.997282517	0.999171204	Bacteria.Proteobacteria.Gammaproteobacteria.Enterobacteriales.Enterobacteriaceae	QPRT
63872	ENSG00000103485	rs9933310	0.7467438	0.777611077	0.045421299	0.069970079	0.1243767	0.103496326	-0.231050771	0.197969067	0.383510349	0.364925496	0.113262046	0.107448499	0.824411366	0.504727794	0.998803525	0.997226571	Bacteria.Firmicutes.Clostridia.Clostridiales.Lachnospiraceae.Eubacterium_rectale_group	QPRT
63873	ENSG00000103485	rs9933310	0.001839623	0.002743207	0.449684659	0.481025909	-0.666005425	0.600272992	0.06537656	0.056906017	0.205039976	0.192755724	0.085961225	0.08029288	0.012473005	0.005318714	0.523991182	0.945852876	Bacteria.Firmicutes.Clostridia.Clostridiales.Lachnospiraceae.Anaerostipes	QPRT
63874	ENSG00000103485	rs9933310	0.001892916	2.22E-05	0.508147355	0.898556832	-0.558801512	0.734896188	0.065610978	0.011663284	0.172538558	0.1607076	0.098603429	0.091130838	0.006551621	6.02E-05	0.886025556	0.993111591	Bacteria.Actinobacteria.Actinobacteria.Bifidobacteriales.Bifidobacteriaceae.Bifidobacterium	QPRT
63875	ENSG00000103485	rs9933310	0.005005365	0.000105863	0.691132615	0.636002773	-0.547208441	0.683158339	-0.039369996	0.042463085	0.188326602	0.165436478	0.098648586	0.089296143	0.010446642	0.000170974	0.998525812	0.997174658	Bacteria.Proteobacteria.Deltaproteobacteria.Desulfovibrionales.Desulfovibrionaceae	QPRT
63876	ENSG00000103485	rs9933310	0.004533066	8.14E-05	0.196873854	0.477704273	-0.517866174	0.665618333	-0.105765769	0.050861051	0.176107905	0.158281587	0.08111627	0.071221126	0.008946191	0.000149521	0.933623802	0.876400804	Bacteria.Bacteroidetes.Bacteroidia.Bacteroidales.Rikenellaceae.Alistipes	QPRT
63877	ENSG00000103485	rs9933310	0.001450619	2.81E-05	0.743653584	0.653081271	-0.573172808	0.703027742	-0.026790236	0.035347853	0.172314235	0.155987576	0.081574341	0.078277522	0.004800051	6.66E-05	0.995339941	0.95533137	Bacteria.Proteobacteria.Deltaproteobacteria.Desulfovibrionales.Desulfovibrionaceae.Bilophila	QPRT
63878	ENSG00000103485	rs9933310	0.096235067	0.012793886	0.61761499	0.650705337	-0.468706215	0.619677384	0.052917852	-0.041240771	0.277695834	0.242041441	0.105489488	0.090661327	0.215438197	0.027418101	0.981084248	0.998600531	Bacteria.Firmicutes.Clostridia.Clostridiales.Ruminococcaceae.Ruminiclostridium_6	QPRT
63879	ENSG00000103485	rs9933310	0.064559639	0.011214697	0.963840178	0.742797602	-0.565611071	0.652476306	0.004542899	-0.027692342	0.300820998	0.249951509	0.09982157	0.084030085	0.168054593	0.01861567	0.999985325	0.999758873	Bacteria.Firmicutes.Clostridia.Clostridiales.Ruminococcaceae.Ruminococcaceae_UCG_014	QPRT
63880	ENSG00000103485	rs9933310	0.000909829	9.59E-05	0.629184515	0.638002996	-0.6044765	0.662344072	0.036029166	0.030447554	0.173861525	0.159295645	0.074260372	0.064410536	0.004528593	0.000272163	0.764027017	0.848950801	Bacteria.Firmicutes.Clostridia.Clostridiales.Lachnospiraceae.Roseburia	QPRT
63881	ENSG00000103485	rs9933310	0.119155811	0.017026635	0.433639593	0.789883519	-0.424194642	0.659278694	0.076993715	-0.024779318	0.268621834	0.26919243	0.097724531	0.092611433	0.240620233	0.037489886	0.997947728	0.9977362	Bacteria.Actinobacteria.Actinobacteria.Micrococcales	QPRT
63882	ENSG00000103485	rs9933310	0.004564071	8.15E-05	0.196638012	0.477761258	-0.51753777	0.665596512	-0.10577614	0.050853414	0.176139852	0.158286677	0.081080947	0.071219685	0.008915047	0.000147523	0.93432293	0.890158219	Bacteria.Bacteroidetes.Bacteroidia.Bacteroidales.Rikenellaceae	QPRT
63883	ENSG00000103485	rs9933310	0.018379551	0.009520561	0.937608562	0.796099091	-0.591661669	0.650647494	-0.006964018	-0.022890541	0.244606653	0.243507546	0.088623943	0.088223218	0.082735644	0.025634388	0.999878354	0.998275086	Bacteria.Bacteroidetes.Bacteroidia.Bacteroidales.Porphyromonadaceae.Barnesiella	QPRT
63884	ENSG00000103485	rs9933310	0.001826765	2.33E-05	0.579970246	0.991114026	-0.560951113	0.711700919	0.042571847	-0.00075781	0.172573979	0.15613097	0.076537776	0.067782206	0.005592001	6.27E-05	0.99935717	0.972449394	Bacteria.Firmicutes.Erysipelotrichia.Erysipelotrichales.Erysipelotrichaceae.Erysipelotrichaceae_UCG_003	QPRT
63885	ENSG00000103485	rs9933310	0.001616593	5.95E-05	0.680776209	0.580863417	-0.569554221	0.686316647	0.02856149	-0.036467501	0.173073543	0.159780252	0.06911261	0.065718317	0.004483796	0.000134392	0.968802863	0.997181136	Bacteria.Bacteroidetes.Bacteroidia.Bacteroidales.Prevotellaceae	QPRT
63886	ENSG00000103485	rs9933310	0.040407938	3.04E-05	0.653121761	0.107956102	-0.490255927	0.936160238	0.044133654	0.145520536	0.234419288	0.208760567	0.097745831	0.089280965	0.12269259	0.00034104	0.850977059	0.942166966	Bacteria.Firmicutes.Clostridia.Clostridiales.Lachnospiraceae.Lachnospiraceae_ND3007_group	QPRT
63887	ENSG00000103485	rs9933310	0.004327488	0.021778561	0.706508663	0.244030606	-0.663166335	0.502721133	-0.039576742	-0.121161453	0.224276597	0.213853367	0.104642868	0.10306079	0.040106264	0.040215924	0.887867908	0.799182339	Bacteria.Firmicutes.Clostridia.Clostridiales.Ruminococcaceae.Ruminiclostridium_9	QPRT
63888	ENSG00000103485	rs9933310	0.003772776	0.000724734	0.579688776	0.734947428	-0.667070323	0.673411803	-0.046227679	-0.023707333	0.222004816	0.189758045	0.083048559	0.06972598	0.022819283	0.002750146	0.855757833	0.99780419	Bacteria.Firmicutes.Clostridia.Clostridiales.Ruminococcaceae.Ruminococcus_2	QPRT
63889	ENSG00000103485	rs9933310	0.090335242	0.000939282	0.522725411	0.913370939	-0.439486947	0.662209566	0.061400136	-0.007783548	0.255632978	0.19102486	0.09554527	0.071270186	0.143730596	0.003447711	0.701815823	0.998431627	Bacteria.Firmicutes.Clostridia.Clostridiales.Ruminococcaceae.Ruminococcus_1	QPRT
63890	ENSG00000103485	rs9933310	0.002545812	9.52E-05	0.609149289	0.784199536	-0.634219414	0.729056331	-0.035291919	0.015923378	0.202014921	0.175238061	0.068690966	0.057906236	0.012640988	0.000408761	0.982891669	0.998439902	Bacteria.Verrucomicrobia.Verrucomicrobiae.Verrucomicrobiales.Verrucomicrobiaceae.Akkermansia	QPRT
63891	ENSG00000103485	rs9933310	0.001090684	2.80E-05	0.442625443	0.629326575	-0.633321685	0.738677069	0.06155976	-0.034371857	0.185249491	0.163871986	0.079690272	0.070873877	0.004391484	6.58E-05	0.967466949	0.97562022	Bacteria.Bacteroidetes.Bacteroidia.Bacteroidales.Porphyromonadaceae	QPRT
63892	ENSG00000103485	rs9933310	0.022040628	0.000590216	0.787668072	0.277200878	-0.643912389	0.91634974	-0.030394874	0.11808316	0.274480588	0.253618097	0.11238472	0.10775774	0.106298057	0.003583387	0.99991226	0.982046009	Bacteria.Actinobacteria.Coriobacteriia.Coriobacteriales.Coriobacteriaceae.Collinsella	QPRT
63893	ENSG00000103485	rs9933310	0.003561946	4.76E-05	0.509107529	0.220596366	-0.665573612	0.850833148	0.0809825	-0.136855043	0.220048017	0.195211101	0.121981438	0.110648876	0.02270945	0.000231096	0.988415778	0.963683288	Bacteria.Firmicutes.Bacilli.Lactobacillales.Streptococcaceae	QPRT
63894	ENSG00000103485	rs9933310	0.023527482	0.000597677	0.868258221	0.733808824	-0.607263032	0.74510563	-0.012898295	0.020475764	0.261821496	0.206446685	0.077454112	0.059953639	0.068196767	0.002276383	0.884356293	0.998607976	Bacteria.Firmicutes.Clostridia.Clostridiales.Lachnospiraceae.Tyzzerella_4	QPRT
63895	ENSG00000103485	rs9933310	0.043304804	0.000442031	0.021838772	0.232034262	-0.377558876	0.585874806	0.191551113	-0.080815206	0.183189006	0.158232611	0.081522999	0.066988495	0.045389027	0.000493078	0.161774014	0.904712577	Bacteria.Firmicutes.Clostridia.Clostridiales.Lachnospiraceae.Lachnospira	QPRT
63896	ENSG00000103485	rs9933310	0.000122534	2.34E-05	0.037011259	0.442824311	-0.894216217	0.861996083	0.28204261	-0.098684452	0.21880494	0.18912559	0.132449931	0.127804847	0.001321383	9.54E-05	0.618002273	0.944653669	Bacteria.Actinobacteria	QPRT
63897	ENSG00000103485	rs9933310	0.311459846	0.002957284	0.471874034	0.571080179	-0.323106892	0.832918036	-0.093162165	-0.066678629	0.316738402	0.269676895	0.128738399	0.117113352	0.507483866	0.025863185	0.891095006	0.903091295	Bacteria.Firmicutes.Negativicutes.Selenomonadales	QPRT
63898	ENSG00000103485	rs9933310	0.379872958	0.15755114	0.749513273	0.999387522	-0.429665526	0.716084914	-0.029923598	7.22E-05	0.485963454	0.500813492	0.093325162	0.093754683	0.923909924	0.448062349	0.997187614	0.952063341	Bacteria.Bacteroidetes.Bacteroidia.Bacteroidales	QPRT
63899	ENSG00000103485	rs9933310	0.031098893	0.003427685	0.708787827	0.538506953	-0.680008343	0.847716207	-0.038145717	0.055517828	0.308585146	0.279043213	0.101687667	0.089784153	0.138489613	0.013880816	0.997594253	0.968019235	Bacteria.Firmicutes.Erysipelotrichia.Erysipelotrichales.Erysipelotrichaceae.Faecalitalea	QPRT
63900	ENSG00000103485	rs9933310	0.01239495	0.000159603	0.676407922	0.91810354	-0.525064701	0.693296653	0.040572747	-0.008608586	0.204119547	0.172924481	0.096772098	0.083397677	0.033276905	0.000480173	0.844300211	0.985394651	Bacteria.Firmicutes.Clostridia.Clostridiales.Lachnospiraceae.Eubacterium_eligens_group	QPRT
63901	ENSG00000103485	rs9933310	0.016352034	0.004329323	0.785105064	0.387740947	-0.535887411	0.588173584	-0.025609692	0.069905123	0.217397951	0.198924755	0.093533654	0.08039142	0.048830206	0.007393682	0.958303478	0.997216401	Bacteria.Firmicutes.Clostridia.Clostridiales.Ruminococcaceae.Subdoligranulum	QPRT
63902	ENSG00000103485	rs9933310	0.001765516	2.23E-05	0.515273611	0.922688549	-0.56177493	0.733505564	0.065061985	0.00890988	0.172229684	0.160479125	0.09944861	0.091453571	0.006043103	6.54E-05	0.944382312	0.998755611	Bacteria.Actinobacteria.Actinobacteria.Bifidobacteriales.Bifidobacteriaceae	QPRT
63903	ENSG00000103485	rs9933310	0.021843067	0.00278951	0.540210549	0.38411227	-0.493887022	0.60144374	0.068378594	-0.077933003	0.210202463	0.193485094	0.111049503	0.08893759	0.045113896	0.00366596	0.991744893	0.880301447	Bacteria.Firmicutes.Bacilli.Lactobacillales.Carnobacteriaceae	QPRT
63904	ENSG00000103485	rs9933310	0.030773978	0.001008067	0.415794615	0.527663874	-0.47260086	0.632815407	0.079266036	-0.055434127	0.214034477	0.183742923	0.096787153	0.087299204	0.045981127	0.001046839	0.529936048	0.954594742	Bacteria.Firmicutes.Clostridia.Clostridiales.Peptostreptococcaceae.Intestinibacter	QPRT
63905	ENSG00000103485	rs9933310	0.004254078	0.000449103	0.97714578	0.448992818	-0.600706496	0.64840018	-0.002461637	-0.059105231	0.202742365	0.175350685	0.085598591	0.077596265	0.018128957	0.001266543	0.96561126	0.989115288	Bacteria.Firmicutes.Clostridia.Clostridiales.Ruminococcaceae.Ruminococcaceae_UCG_003	QPRT
63906	ENSG00000103485	rs9933310	0.009591518	0.030306406	0.928261978	0.37093945	-0.550524516	0.524253319	0.005721611	-0.066092058	0.206250089	0.236736394	0.063305096	0.073357941	0.04817402	0.036556184	0.884815653	0.941770524	Bacteria.Bacteroidetes.Bacteroidia.Bacteroidales.Prevotellaceae.Prevotella_9	QPRT
63907	ENSG00000103485	rs9933310	0.299703348	0.135810556	0.954602051	0.899014783	-0.55282037	0.772834239	-0.006358804	-0.0130467	0.528804621	0.511705588	0.111267675	0.102404979	0.875720183	0.454198004	0.999135888	0.99931625	Bacteria.Firmicutes.Clostridia.Clostridiales.Ruminococcaceae	QPRT
63908	ENSG00000103485	rs9933310	0.004902513	0.000102418	0.712378689	0.632218348	-0.549382389	0.684763746	-0.036648188	0.042929176	0.18859773	0.165440304	0.0989746	0.089272595	0.010312949	0.000177543	0.997604342	0.996621608	Bacteria.Proteobacteria.Deltaproteobacteria	QPRT
63909	ENSG00000103485	rs9933310	0.016262875	0.002362867	0.968731852	0.89533321	-0.586138531	0.728161758	-0.003190628	0.010258404	0.237576866	0.230094854	0.08108303	0.077671241	0.063574948	0.006185344	0.999858829	0.957708045	Bacteria.Proteobacteria.Betaproteobacteria.Neisseriales.Neisseriaceae.Eikenella	QPRT
63910	ENSG00000103485	rs9933310	0.873056618	0.704359301	0.426820983	0.665024352	0.148784824	0.344634236	-0.12845076	0.065798666	0.927535903	0.904274061	0.160631872	0.151271419	0.999435429	0.989125616	0.999968393	0.999515331	Bacteria.Firmicutes	QPRT
63911	ENSG00000103485	rs9933310	0.042069706	0.001043179	0.488013599	0.346952902	-0.481754243	0.624514894	0.054307502	-0.056571132	0.232311353	0.181912411	0.077866718	0.059713099	0.084785157	0.002288739	0.975699737	0.99999132	Bacteria.Firmicutes.Clostridia.Clostridiales.Clostridiaceae_1	QPRT
63912	ENSG00000103485	rs9933310	0.379866172	0.157575051	0.749551911	0.999356128	-0.429679911	0.71606647	-0.029918828	7.60E-05	0.48597276	0.50082987	0.093325192	0.093756891	0.923455322	0.446865693	0.997675757	0.954758748	Bacteria.Bacteroidetes	QPRT
63913	ENSG00000103485	rs9933310	0.001425304	0.000185925	0.264749133	0.597364413	-0.747758349	0.773574572	-0.100693482	0.041682474	0.224412458	0.195145483	0.089509665	0.078527219	0.015035483	0.000892883	0.996596763	0.999791394	Bacteria.Firmicutes.Clostridia.Clostridiales.Ruminococcaceae.Ruminococcaceae_UCG_005	QPRT
63914	ENSG00000103485	rs9933310	0.005669989	0.00015078	0.57917214	0.33511442	-0.663311507	0.842160072	0.067669305	-0.106978523	0.231825195	0.209180323	0.121402798	0.110165895	0.034027005	0.000690001	0.978575925	0.965641725	Bacteria.Firmicutes.Bacilli.Lactobacillales	QPRT
63915	ENSG00000103485	rs9933310	0.001159344	2.84E-05	0.342947619	0.633150414	-0.583049976	0.708052681	-0.073646177	0.033070445	0.171531381	0.157195313	0.077089328	0.068960065	0.003768379	6.59E-05	0.860455519	0.909375003	Bacteria.Fusobacteria.Fusobacteriia.Fusobacteriales	QPRT
63916	ENSG00000103485	rs9933310	0.010568678	0.000109526	0.743174446	0.559408145	-0.539260407	0.743726225	0.026168722	0.042124796	0.204822274	0.180536378	0.079527674	0.071794184	0.027616503	0.00031445	0.959276676	0.979585985	Bacteria.Firmicutes.Erysipelotrichia.Erysipelotrichales.Erysipelotrichaceae.Erysipelatoclostridium	QPRT
63917	ENSG00000103485	rs9933310	0.001074266	0.001051136	0.217292982	0.894891607	-0.744064567	0.712830672	-0.10771634	0.01109889	0.217332364	0.207785118	0.086460416	0.083679794	0.009665046	0.00308815	0.644383707	0.944114248	Bacteria.Bacteroidetes.Bacteroidia.Bacteroidales.Porphyromonadaceae.Odoribacter	QPRT
63918	ENSG00000103485	rs9933310	0.121870008	0.003125824	0.350194906	0.660985025	-0.397364767	0.657907828	-0.088657415	0.032383196	0.253513572	0.214328569	0.094217339	0.073502705	0.25203081	0.011293232	0.9994853	0.999502343	Bacteria.Firmicutes.Clostridia.Clostridiales.Lachnospiraceae.Ruminococcus_gnavus_group	QPRT
63919	ENSG00000103485	rs9933310	0.001985647	1.10E-05	0.491654076	0.099378989	-0.65092289	0.825191429	-0.045139251	0.091228334	0.201973598	0.17321133	0.065268246	0.054570152	0.007516913	4.37E-05	0.955858825	0.922843481	Bacteria.Firmicutes.Clostridia.Clostridiales.Lachnospiraceae.Tyzzerella	QPRT
63920	ENSG00000103485	rs9933310	0.002285796	0.000149229	0.634365761	0.202879746	-0.560602388	0.642189267	-0.047727003	0.114842504	0.176525428	0.159390062	0.099880304	0.089276959	0.006848005	0.000288792	0.997117901	0.9453081	Bacteria.Firmicutes.Clostridia.Clostridiales.Lachnospiraceae.Eubacterium_hallii_group	QPRT
63921	ENSG00000103485	rs9933310	0.012096803	0.01232194	0.666384907	0.680102319	-0.660470461	0.609557019	0.059361353	0.050346321	0.255834114	0.236758249	0.137065468	0.121555182	0.054328017	0.02551407	0.932830119	0.860050437	Bacteria.Firmicutes.Erysipelotrichia.Erysipelotrichales	QPRT
63922	ENSG00000103485	rs9933310	0.001073763	1.75E-05	0.177165888	0.38616584	-0.580732316	0.714406864	0.102450141	-0.058700915	0.169617512	0.154038886	0.075091365	0.06728162	0.003208903	4.86E-05	0.998277807	0.999325446	Bacteria.Bacteroidetes.Bacteroidia.Bacteroidales.Porphyromonadaceae.Parabacteroides	QPRT
63923	ENSG00000103485	rs9933310	0.02454617	0.002705084	0.569123897	0.383557627	-0.492758859	0.60454459	-0.063665331	0.080537513	0.214053709	0.193831662	0.111253616	0.09180211	0.034347704	0.002849459	0.999694213	0.876298728	Bacteria.Firmicutes.Clostridia.Clostridiales.Lachnospiraceaencultured	QPRT
63924	ENSG00000103485	rs9933310	0.317571753	0.098970503	0.754189576	0.839240718	-0.448278076	0.637474745	-0.028086461	0.015410065	0.445071946	0.380848471	0.089320517	0.075658605	0.811088415	0.32581094	0.999973618	0.995427078	Bacteria.Bacteroidetes.Bacteroidia.Bacteroidales.Bacteroidaceae.Bacteroides	QPRT
63925	ENSG00000103485	rs9933310	0.002205355	0.000616237	0.434238503	0.92020273	-0.699053882	0.696773011	-0.082751063	-0.009468845	0.219292197	0.193567049	0.105169648	0.094153383	0.015265653	0.001768859	0.536145333	0.999370792	Bacteria.Firmicutes.Clostridia.Clostridiales.Christensenellaceae	QPRT
63926	ENSG00000103485	rs9933310	0.001097087	2.88E-05	0.358167954	0.657314016	-0.587865308	0.710290657	-0.070677611	0.030618615	0.172048032	0.157843856	0.076373125	0.068701891	0.003741841	6.68E-05	0.876131463	0.913223836	Bacteria.Fusobacteria.Fusobacteriia.Fusobacteriales.Fusobacteriaceae.Fusobacterium	QPRT
63927	ENSG00000103485	rs9933310	0.002701775	0.000135247	0.200458714	0.164917197	-0.852709682	0.95948877	0.164261712	-0.159205008	0.273363004	0.236447546	0.12700229	0.113349842	0.027869803	0.001064535	0.933709887	0.933837527	Bacteria.Firmicutes.Bacilli	QPRT
63928	ENSG00000103485	rs9933310	0.061231713	0.015245882	0.306767876	0.120161313	-0.437459959	0.498284997	-0.138972089	0.187356537	0.229661262	0.199920424	0.134907589	0.118972802	0.104909916	0.020618962	0.890411299	0.802697421	Bacteria.Firmicutes.Clostridia.Clostridiales.Lachnospiraceae.Blautia	QPRT
63929	ENSG00000103485	rs9933310	0.008242494	0.004769939	0.550954307	0.976585983	-0.687802415	0.697882432	-0.065282433	0.002933581	0.252363251	0.23878231	0.10890323	0.099569928	0.071718936	0.017420393	0.948905015	0.969077043	Bacteria.Firmicutes.Clostridia.Clostridiales.Ruminococcaceae.Ruminococcaceae_NK4A214_group	QPRT
63930	ENSG00000103485	rs9933310	0.000370071	8.28E-06	0.106140687	0.160234297	-0.662698094	0.773331295	0.131108115	-0.104541254	0.176387974	0.159702212	0.080015096	0.073593413	0.00182629	3.04E-05	0.914489909	0.989428248	Bacteria.Proteobacteria.Gammaproteobacteria.Pasteurellales.Pasteurellaceae.Haemophilus	QPRT
63931	ENSG00000103485	rs9933310	0.002317635	0.000646823	0.441551979	0.913580169	-0.698325578	0.696164753	-0.08169213	-0.010286617	0.220214589	0.194215389	0.105502449	0.094418549	0.015942841	0.00188503	0.538526301	0.994087343	Bacteria.Firmicutes.Clostridia.Clostridiales.Christensenellaceae.Christensenellaceae_R_7_group	QPRT
63932	ENSG00000103485	rs9933310	0.022169788	0.002794192	0.528551259	0.383088321	-0.492800596	0.601407588	0.069809458	-0.078087544	0.210278474	0.19350897	0.11017534	0.088921179	0.043613177	0.003815577	0.952108851	0.854149348	Bacteria.Firmicutes.Bacilli.Lactobacillales.Carnobacteriaceae.Granulicatella	QPRT
63933	ENSG00000103485	rs9933310	0.001432456	5.38E-05	0.110545236	0.492141742	-0.566198909	0.734835765	0.160577465	-0.062276962	0.170007348	0.169938515	0.099255703	0.090150035	0.005077643	0.00012738	0.88760533	0.997132292	Bacteria.Firmicutes.Bacilli.Bacillales	QPRT
63934	ENSG00000103485	rs9933310	0.006916472	0.000302821	0.957963266	0.834506021	-0.587098557	0.725912762	0.004244565	-0.015237612	0.210457502	0.190130046	0.080217332	0.072640829	0.017939616	0.000703613	0.853795883	0.935568656	Bacteria.Proteobacteria.Betaproteobacteria.Burkholderiales.Alcaligenaceae	QPRT
63935	ENSG00000103485	rs9933310	0.000337578	8.02E-06	0.099517944	0.146628971	-0.672696318	0.784838392	0.134850829	-0.11048217	0.177725302	0.161796169	0.080697704	0.075203954	0.001614135	2.98E-05	0.893190239	0.987424055	Bacteria.Proteobacteria.Gammaproteobacteria.Pasteurellales.Pasteurellaceae	QPRT
63936	ENSG00000103485	rs9933310	0.013752601	0.003940617	0.266123128	0.417120431	-0.954447328	0.931877948	0.095144624	-0.056043912	0.376892609	0.31170387	0.084822946	0.06862792	0.104371022	0.021999147	0.914353853	0.887713366	Bacteria.Firmicutes.Clostridia.Clostridiales.Ruminococcaceae.Faecalibacterium	QPRT
63937	ENSG00000103485	rs9933310	0.000887757	3.75E-05	0.095582423	0.096126969	-0.918400379	0.978342451	-0.265435547	0.221229385	0.263560785	0.221051842	0.156948077	0.13102896	0.010929522	0.000330215	0.998820086	0.961415255	Bacteria.Firmicutes.Clostridia.Clostridiales.Family_XIII	QPRT
63938	ENSG00000103485	rs9933310	0.000965695	2.66E-05	0.375863963	0.496442382	-0.643451688	0.747910632	-0.092219177	0.060088931	0.186089119	0.165381306	0.10342411	0.087856649	0.004265541	7.26E-05	0.998043854	0.98261409	Bacteria.Firmicutes.Clostridia.Clostridiales.Ruminococcaceaencultured	QPRT
63939	ENSG00000103485	rs9933310	0.001132652	0.000387827	0.222269233	0.550240452	-0.741300138	0.777626379	-0.091836302	0.041956044	0.217607266	0.207769652	0.074523199	0.069864875	0.009388376	0.001689291	0.550615014	0.898653964	Bacteria.Firmicutes.Clostridia.Clostridiales.Lachnospiraceae.Lachnospiraceae_UCG_010	QPRT
63940	ENSG00000103485	rs9933310	0.008364913	0.000126164	0.343880343	0.17244577	-0.786042642	0.931169747	0.073335046	-0.087570899	0.288985402	0.228323673	0.076913197	0.063476797	0.081991692	0.001575042	0.996566686	0.997858307	Bacteria.Proteobacteria.Gammaproteobacteria	QPRT
63941	ENSG00000103490	rs62057090	0.543195388	0.135140353	0.876496553	0.585404423	0.110627718	-0.459931992	0.010457118	-0.05923702	0.180999299	0.303997366	0.067021887	0.108049215	0.464663042	0.096366233	0.999985325	0.999758873	Bacteria.Firmicutes.Clostridia.Clostridiales.Ruminococcaceae.Ruminococcaceae_UCG_014	PYCARD
63942	ENSG00000103490	rs62057090	0.66185588	0.849808437	0.771092721	0.823109479	0.266472584	-0.16501927	-0.033187952	-0.037522356	0.60649776	0.867979151	0.113594065	0.167172996	0.954184916	0.790541597	0.999826541	0.999832315	Bacteria.Firmicutes.Clostridia.Clostridiales.Lachnospiraceae	PYCARD
63943	ENSG00000103490	rs62057090	0.841246048	0.578978781	0.147658758	0.290009352	-0.031131471	-0.165051518	-0.158941858	0.185911428	0.154803646	0.295961142	0.108470253	0.174270473	0.441940957	0.192271889	0.999739884	0.870820978	Bacteria.Actinobacteria.Coriobacteriia.Coriobacteriales.Coriobacteriaceae	PYCARD
63944	ENSG00000103490	rs62057090	0.462152141	0.374419241	0.717409523	0.66400213	0.149553127	-0.262773923	0.026377935	0.045938672	0.202183891	0.29380616	0.072566134	0.105270508	0.365369934	0.184026434	0.999858829	0.957708045	Bacteria.Proteobacteria.Betaproteobacteria.Neisseriales.Neisseriaceae.Eikenella	PYCARD
63945	ENSG00000103490	rs62057090	0.98385209	0.777564575	0.270046764	0.049148963	-0.003100524	-0.069212914	-0.102704357	0.300915447	0.152601311	0.2439906	0.092323567	0.150094805	0.45595496	0.217859298	0.999672451	0.998587032	Bacteria.Firmicutes.Clostridia.Clostridiales.Ruminococcaceae.Butyricicoccus	PYCARD
63946	ENSG00000103490	rs62057090	0.758874355	0.373099832	0.71652	0.650135294	0.052134251	-0.251391885	0.024249158	-0.048861802	0.169127267	0.280300148	0.066490887	0.107227173	0.448986719	0.157349502	0.814018309	0.988047315	Bacteria.Proteobacteria.Betaproteobacteria	PYCARD
63947	ENSG00000103490	rs62057090	0.085910517	0.061184171	0.049184651	0.418940471	0.269532751	-0.448008951	0.137770158	-0.084684901	0.154560657	0.235155005	0.068730067	0.104108221	0.096644906	0.038610212	0.979221309	0.998719086	Bacteria.Firmicutes.Bacilli.Bacillales.Family_XI.Gemella	PYCARD
63948	ENSG00000103490	rs62057090	0.571910263	0.243453225	0.869133322	0.995964947	0.117594758	-0.344501397	0.012144365	0.000556307	0.206988945	0.292672905	0.073419016	0.109580545	0.413289022	0.157591977	0.773796496	0.998772233	Bacteria.Firmicutes.Clostridia.Clostridiales.Ruminococcaceae.Ruminococcus_1	PYCARD
63949	ENSG00000103490	rs62057090	0.690913188	0.429992411	0.112617783	0.215906582	-0.065004295	-0.184039447	-0.110094032	0.123218064	0.162757855	0.23174112	0.068453937	0.098601663	0.339661606	0.168893782	0.784798389	0.927651732	Bacteria.Firmicutes.Clostridia.Clostridiales.Ruminococcaceae.Ruminococcaceae_UCG_003	PYCARD
63950	ENSG00000103490	rs62057090	0.544095678	0.891086483	0.918939943	0.115373696	0.089004956	0.040588564	0.004721245	0.153903836	0.14594869	0.295260057	0.046211793	0.096440157	0.379403485	0.306212798	0.99714486	0.996602117	Bacteria.Firmicutes.Clostridia.Clostridiales.Clostridiaceae_1.Clostridium_sensu_stricto_1	PYCARD
63951	ENSG00000103490	rs62057090	0.715084841	0.111331413	0.820981983	0.31167446	0.06230331	-0.392821386	0.010881389	0.076086787	0.169934506	0.243355553	0.04789362	0.074620456	0.420565937	0.064272471	0.997282517	0.999171204	Bacteria.Proteobacteria.Gammaproteobacteria.Enterobacteriales.Enterobacteriaceae	PYCARD
63952	ENSG00000103490	rs62057090	0.43536753	0.625758497	0.076828615	0.012738307	-0.141611268	0.133099329	-0.111416584	0.214287191	0.180421027	0.271611395	0.06196857	0.083644483	0.381573057	0.304632417	0.952951676	0.807630482	Bacteria.Proteobacteria.Gammaproteobacteria.Enterobacteriales.Enterobacteriaceae.Citrobacter	PYCARD
63953	ENSG00000103490	rs62057090	0.424650729	0.696172181	0.498154167	0.960726447	0.550741112	-0.398557209	-0.077970641	0.008500682	0.685481617	1.016133932	0.114457895	0.171966466	0.997454612	0.874868214	0.997650199	0.999159905	Bacteria.Firmicutes.Clostridia.Clostridiales	PYCARD
63954	ENSG00000103490	rs62057090	0.371784764	0.386926889	0.624475409	0.614625547	0.169715283	-0.255472945	-0.041885853	-0.078983861	0.188708334	0.293289502	0.085158096	0.156119794	0.31888824	0.247001536	0.914956344	0.856049859	Bacteria.Firmicutes.Erysipelotrichia.Erysipelotrichales.Erysipelotrichaceae	PYCARD
63955	ENSG00000103490	rs62057090	0.982285038	0.496976103	0.630026794	0.880620312	-0.005363804	-0.286439905	-0.044880063	0.023800632	0.240638968	0.419328214	0.092731256	0.157855517	0.737374771	0.427671964	0.848038351	0.940172985	Bacteria.Firmicutes.Clostridia.Clostridiales.Ruminococcaceae.Anaerotruncus	PYCARD
63956	ENSG00000103490	rs62057090	0.438192389	0.254132856	0.6547837	0.909125038	0.169808622	-0.366411184	0.035454248	-0.013042296	0.217689233	0.318466277	0.078928048	0.113819184	0.386373554	0.199088678	0.999878354	0.998275086	Bacteria.Bacteroidetes.Bacteroidia.Bacteroidales.Porphyromonadaceae.Barnesiella	PYCARD
63957	ENSG00000103490	rs62057090	0.224504758	0.216900848	0.212894653	0.609465662	0.179874554	-0.292001065	0.059071588	0.040458893	0.146679097	0.234177613	0.046957	0.078817577	0.139565377	0.074981682	0.955858825	0.969109452	Bacteria.Firmicutes.Clostridia.Clostridiales.Lachnospiraceae.Tyzzerella	PYCARD
63958	ENSG00000103490	rs62057090	0.752154083	0.301076348	0.126116443	0.117836683	0.042033508	-0.227882553	-0.088635974	0.16098648	0.132539434	0.218608097	0.057202844	0.101573491	0.27517662	0.090365396	0.99935717	0.949725174	Bacteria.Firmicutes.Erysipelotrichia.Erysipelotrichales.Erysipelotrichaceae.Erysipelotrichaceae_UCG_003	PYCARD
63959	ENSG00000103490	rs62057090	0.880632144	0.853391115	0.718380629	0.334118958	0.030137451	-0.063821867	-0.031613864	0.141065152	0.199903857	0.343997614	0.087283897	0.144967081	0.615176164	0.4035351	0.99991226	0.982046009	Bacteria.Actinobacteria.Coriobacteriia.Coriobacteriales.Coriobacteriaceae.Collinsella	PYCARD
63960	ENSG00000103490	rs62057090	0.320732115	0.52887778	0.432752732	0.724306488	0.157385631	-0.211401275	-0.056007098	-0.059117715	0.157291713	0.333904932	0.070949615	0.166886585	0.253580732	0.237032886	0.90035052	0.927561557	Bacteria.Firmicutes.Clostridia.Clostridiales.Lachnospiraceae.Blautia	PYCARD
63961	ENSG00000103490	rs62057090	0.435275026	0.128149601	0.978273894	0.32044023	0.109069473	-0.326497815	-0.001805327	-0.1147593	0.138932755	0.211861679	0.066037215	0.114621132	0.184433167	0.046419168	0.997117901	0.948831986	Bacteria.Firmicutes.Clostridia.Clostridiales.Lachnospiraceae.Eubacterium_hallii_group	PYCARD
63962	ENSG00000103490	rs62057090	0.768591166	0.204532119	0.668214077	0.705341922	0.052858113	-0.479661103	-0.023699634	-0.043059871	0.178906562	0.374264202	0.05504399	0.113379127	0.47453782	0.115167605	0.879446732	0.998607976	Bacteria.Firmicutes.Clostridia.Clostridiales.Lachnospiraceae.Tyzzerella_4	PYCARD
63963	ENSG00000103490	rs62057090	0.190766256	0.080893579	0.248632759	0.598125539	0.244580044	-0.458700879	0.080217402	-0.048531005	0.184992598	0.258696896	0.068908516	0.091620023	0.175691952	0.052986356	0.956332902	0.99789802	Bacteria.Verrucomicrobia	PYCARD
63964	ENSG00000103490	rs62057090	0.662309192	0.166368247	0.458527972	0.339537752	-0.154855123	-0.813804862	0.059189572	0.134435627	0.352959044	0.581428227	0.079372923	0.139723529	0.821903879	0.388629101	0.999330493	0.996754281	Bacteria.Proteobacteria	PYCARD
63965	ENSG00000103490	rs62057090	0.247642114	0.491141535	0.324424291	0.759088255	0.460369956	-0.52476708	-0.083127643	0.047239082	0.394631964	0.757876692	0.083719225	0.153387507	0.843113193	0.667606212	0.999135888	0.996172726	Bacteria.Firmicutes.Clostridia.Clostridiales.Ruminococcaceae	PYCARD
63966	ENSG00000103490	rs62057090	0.407697005	0.148133501	0.537666731	0.824300285	0.116191721	-0.326834434	-0.035051433	-0.020950696	0.139426616	0.223314648	0.056568225	0.093984915	0.204815281	0.046149788	0.991715361	0.977793214	Bacteria.Bacteroidetes.Bacteroidia.Bacteroidales.Porphyromonadaceae	PYCARD
63967	ENSG00000103490	rs62057090	0.504351897	0.128239895	0.193974095	0.321011492	0.087479537	-0.322902424	0.108166168	-0.147972045	0.130296362	0.209579138	0.082413613	0.1479698	0.205690639	0.039946508	0.999276643	0.988728768	Bacteria.Firmicutes.Clostridia.Clostridiales.Ruminococcaceae.Ruminiclostridium_5	PYCARD
63968	ENSG00000103490	rs62057090	0.711851011	0.229213129	0.95874336	0.90325936	0.079746283	-0.348557367	-0.004474219	-0.016155266	0.214955046	0.287160244	0.086157871	0.132398121	0.500957257	0.18202214	0.910777643	0.907189421	Bacteria.Firmicutes.Clostridia.Clostridiales.Ruminococcaceae.Ruminiclostridium_9	PYCARD
63969	ENSG00000103490	rs62057090	0.500019274	0.197512875	0.62053472	0.482920487	0.088077244	-0.276417166	-0.030766406	-0.075386745	0.129859111	0.212302618	0.061845457	0.10683141	0.211375864	0.056390295	0.998525812	0.997174658	Bacteria.Proteobacteria.Deltaproteobacteria.Desulfovibrionales.Desulfovibrionaceae	PYCARD
63970	ENSG00000103490	rs62057090	0.729962671	0.312515676	0.950872646	0.961761288	0.079420877	-0.343880746	-0.006174571	-0.007386673	0.229099682	0.337845009	0.099832537	0.153477654	0.541486071	0.168488068	0.88941568	0.994954174	Bacteria.Firmicutes.Clostridia.Clostridiales.Lachnospiraceae.Lachnospiraceae_ND3007_group	PYCARD
63971	ENSG00000103490	rs62057090	0.271044797	0.193042211	0.399982489	0.791940744	0.232515049	-0.396110974	0.083950206	-0.037225141	0.209453676	0.301164645	0.099089291	0.140536328	0.370788126	0.154945046	0.99792254	0.986607256	Bacteria.Firmicutes.Clostridia.Clostridiales.Family_XIII.Family_XIII_AD3011_group	PYCARD
63972	ENSG00000103490	rs62057090	0.244808197	0.069186593	0.338077198	0.292084139	0.219718963	-0.574322441	-0.078563286	0.139255146	0.187206093	0.310819371	0.081405219	0.131103048	0.276580363	0.075737744	0.99759175	0.986746924	Bacteria.Firmicutes.Clostridia.Clostridiales.Lachnospiraceae.Lachnospiraceae_UCG_008	PYCARD
63973	ENSG00000103490	rs62057090	0.742285366	0.21245668	0.327962561	0.499520879	0.045847478	-0.284278293	-0.054964825	0.061981158	0.138833408	0.22575871	0.055765384	0.091277099	0.347703414	0.076380659	0.878627304	0.980174864	Bacteria.Firmicutes.Negativicutes.Selenomonadales.Acidaminococcaceae	PYCARD
63974	ENSG00000103490	rs62057090	0.807071276	0.558148391	0.308850083	0.083103218	0.033711399	-0.137443709	0.076065269	-0.225085547	0.137483277	0.233496959	0.074161691	0.127885525	0.310187438	0.170707114	0.92078388	0.818995105	Bacteria.Firmicutes.Clostridia.Clostridiales.Lachnospiraceae.Fusicatenibacter	PYCARD
63975	ENSG00000103490	rs62057090	0.306903899	0.188345838	0.292165356	0.694483316	0.139126808	-0.295423863	-0.051131172	-0.039368102	0.135096075	0.222214645	0.048146088	0.099785496	0.197697722	0.081335607	0.666779384	0.860464749	Bacteria.Firmicutes.Clostridia.Clostridiales.Lachnospiraceae.Roseburia	PYCARD
63976	ENSG00000103490	rs62057090	0.76014519	0.627052041	0.155576635	0.244900633	-0.049691509	-0.133001355	0.120790352	-0.161875303	0.162084848	0.272432861	0.084070177	0.137949141	0.451743868	0.215623429	0.976314705	0.978704417	Bacteria.Firmicutes.Bacilli.Lactobacillales.Streptococcaceae.Streptococcus	PYCARD
63977	ENSG00000103490	rs62057090	0.569152419	0.20950203	0.743596901	0.108445295	0.079982941	-0.268622384	0.03492707	-0.232799484	0.139778588	0.211932481	0.106326026	0.143031268	0.22341033	0.066918687	0.810639995	0.861844671	Bacteria.Actinobacteria.Actinobacteria	PYCARD
63978	ENSG00000103490	rs62057090	0.447549237	0.194174809	0.753184933	0.983785989	0.113122834	-0.322112126	0.022638261	0.002300166	0.148039516	0.245534569	0.071691094	0.11274774	0.282274654	0.084880327	0.968249443	0.920181717	Bacteria.Proteobacteria.Gammaproteobacteria.Pseudomonadales.Pseudomonadaceae.Pseudomonas	PYCARD
63979	ENSG00000103490	rs62057090	0.650717716	0.827681293	0.9693552	0.327176709	0.08255878	-0.071305063	-0.002554468	0.113821561	0.181499351	0.326256494	0.06623753	0.115290519	0.43143292	0.386105383	0.999539454	0.92426646	Bacteria.Firmicutes.Negativicutes.Selenomonadales.Veillonellaceae.Megasphaera	PYCARD
63980	ENSG00000103490	rs62057090	0.425432342	0.061957495	0.675150922	0.215179912	0.104666643	-0.406798383	-0.021659836	0.105233395	0.130494841	0.214177713	0.051449723	0.084075141	0.200667943	0.021166492	0.799148065	0.903004347	Bacteria.Firmicutes.Clostridia.Clostridiales.Lachnospiraceae.Lachnospiraceae_NK4A136_group	PYCARD
63981	ENSG00000103490	rs62057090	0.398192328	0.309700836	0.580103822	0.860725249	0.196981521	-0.382979439	0.056359455	-0.027949698	0.231618087	0.374057607	0.101361638	0.158671585	0.470025842	0.233841314	0.99032513	0.920967349	Bacteria.Firmicutes.Clostridia.Clostridiales.Ruminococcaceae.Ruminococcaceae_UCG_013	PYCARD
63982	ENSG00000103490	rs62057090	0.625463787	0.53163221	0.88167492	0.214473265	0.081093912	-0.159551501	0.009899349	-0.129650069	0.165344349	0.253707806	0.066246217	0.103421189	0.417706238	0.21641297	0.960739262	0.997216401	Bacteria.Firmicutes.Clostridia.Clostridiales.Ruminococcaceae.Subdoligranulum	PYCARD
63983	ENSG00000103490	rs62057090	0.110269632	0.040220754	0.130411459	0.158777199	0.316971288	-0.69619626	0.126393689	-0.194664625	0.195770883	0.332569256	0.082510292	0.136552121	0.255979537	0.065119436	0.948905015	0.966332496	Bacteria.Firmicutes.Clostridia.Clostridiales.Ruminococcaceae.Ruminococcaceae_NK4A214_group	PYCARD
63984	ENSG00000103490	rs62057090	0.362123509	0.089492139	0.497941816	0.624390126	0.133592267	-0.384923122	0.046497895	-0.06117611	0.145559144	0.223295265	0.068223277	0.124346437	0.198544135	0.035861406	0.998043854	0.98261409	Bacteria.Firmicutes.Clostridia.Clostridiales.Ruminococcaceaencultured	PYCARD
63985	ENSG00000103490	rs62057090	0.278339469	0.084355669	0.329218668	0.452469177	0.164600125	-0.446290676	0.061416045	-0.08838163	0.150566769	0.254619291	0.062473797	0.116929984	0.193223795	0.028371462	0.487781165	0.925518744	Bacteria.Firmicutes.Clostridia.Clostridiales.Peptostreptococcaceae.Intestinibacter	PYCARD
63986	ENSG00000103490	rs62057090	0.580280334	0.143550583	0.358615408	0.993645439	0.073022551	-0.309646644	-0.056834511	0.000809475	0.131391338	0.209139218	0.061472062	0.101247124	0.251283753	0.050322517	0.995339941	0.962083402	Bacteria.Proteobacteria.Deltaproteobacteria.Desulfovibrionales.Desulfovibrionaceae.Bilophila	PYCARD
63987	ENSG00000103490	rs62057090	0.475684235	0.149786834	0.680824999	0.625787187	0.166917703	-0.443676253	-0.029870618	0.051360747	0.232663254	0.304404407	0.072292127	0.104818897	0.476758948	0.12490653	0.9994853	0.999502343	Bacteria.Firmicutes.Clostridia.Clostridiales.Lachnospiraceae.Ruminococcus_gnavus_group	PYCARD
63988	ENSG00000103490	rs62057090	0.39269768	0.105338405	0.578660818	0.536203302	0.172950338	-0.44245134	0.042463492	-0.071020079	0.200997265	0.269394434	0.076079263	0.114204268	0.297441043	0.07688603	0.776714866	0.934686745	Bacteria.Bacteroidetes.Bacteroidia.Bacteroidales.Porphyromonadaceae.Odoribacter	PYCARD
63989	ENSG00000103490	rs62057090	0.334560974	0.093987876	0.163013827	0.892980628	0.127840763	-0.355005942	-0.091254497	0.014980667	0.131497964	0.208876441	0.064673751	0.110917376	0.153319339	0.036918356	0.641775214	0.985398796	Bacteria.Firmicutes.Clostridia.Clostridiales.Lachnospiraceae.Dorea	PYCARD
63990	ENSG00000103490	rs62057090	0.529991153	0.427029665	0.823970309	0.888578693	0.115719499	-0.284069734	0.015339557	0.018200071	0.183273526	0.355399647	0.068682134	0.129396547	0.399073123	0.209894386	0.887138129	0.995071635	Bacteria.Firmicutes.Erysipelotrichia.Erysipelotrichales.Erysipelotrichaceae.Clostridium_innocuum_group	PYCARD
63991	ENSG00000103490	rs62057090	0.477910036	0.164828821	0.867852524	0.912892944	0.098683711	-0.319190655	0.012023924	0.012612578	0.138252424	0.227207224	0.07197976	0.114850982	0.198329286	0.046046429	0.990263512	0.944647962	Bacteria.Proteobacteria.Gammaproteobacteria.Pseudomonadales	PYCARD
63992	ENSG00000103490	rs62057090	0.983877717	0.833516462	0.64052251	0.522489269	-0.005092535	-0.091360981	0.042428565	-0.108114772	0.251042366	0.43290878	0.09043445	0.168142494	0.762119197	0.543888391	0.909309097	0.890709939	Bacteria.Firmicutes.Negativicutes.Selenomonadales	PYCARD
63993	ENSG00000103490	rs62057090	0.694345409	0.174299815	0.523204895	0.502299215	0.056691327	-0.298423457	0.047587244	-0.083221351	0.143625952	0.217264013	0.074136663	0.123357295	0.340222752	0.056077301	0.977260763	0.964347136	Bacteria.Firmicutes.Negativicutes.Selenomonadales.Veillonellaceae.Veillonella	PYCARD
63994	ENSG00000103490	rs62057090	0.872327106	0.559237398	0.348507221	0.461423597	-0.029666809	-0.175725173	0.068214287	-0.093587134	0.183879105	0.299361658	0.072237024	0.126315834	0.552196309	0.2447243	0.761472878	0.902660525	Bacteria.Firmicutes.Negativicutes.Selenomonadales.Veillonellaceae	PYCARD
63995	ENSG00000103490	rs62057090	0.844391204	0.500649315	0.785652461	0.835368535	0.043202206	-0.269930778	-0.021788294	0.027774357	0.219227658	0.398567551	0.079785302	0.13311014	0.574315392	0.290672227	0.997594253	0.968948848	Bacteria.Firmicutes.Erysipelotrichia.Erysipelotrichales.Erysipelotrichaceae.Faecalitalea	PYCARD
63996	ENSG00000103490	rs62057090	0.647871743	0.227623753	0.984512232	0.78195155	0.094515511	-0.408243053	0.001368392	-0.031499785	0.205982937	0.335172667	0.070220427	0.113338884	0.471299505	0.182293741	0.99993325	0.997147204	Bacteria.Proteobacteria.Deltaproteobacteria.Desulfovibrionales.Desulfovibrionaceae.Desulfovibrio	PYCARD
63997	ENSG00000103490	rs62057090	0.547324941	0.357230928	0.886615247	0.28637752	0.079149726	-0.211339543	0.008314466	-0.099862862	0.130838944	0.227922615	0.058082542	0.092901232	0.206893473	0.096717504	0.999305472	0.854609279	Bacteria.Bacteroidetes.Bacteroidia.Bacteroidales.Rikenellaceae.Alistipes	PYCARD
63998	ENSG00000103490	rs62057090	0.372738732	0.389638909	0.627023948	0.610813753	0.169565328	-0.254192079	-0.041574037	-0.079805972	0.188920474	0.293501571	0.085151077	0.156058232	0.319953276	0.251841404	0.928686625	0.85477826	Bacteria.Firmicutes.Erysipelotrichia.Erysipelotrichales	PYCARD
63999	ENSG00000103490	rs62057090	0.50903801	0.316043504	0.832519415	0.348595877	0.095020698	-0.237025283	-0.013465296	-0.106583986	0.143103178	0.234582309	0.0634189	0.112890366	0.219603026	0.100701075	0.999694213	0.864795425	Bacteria.Firmicutes.Clostridia.Clostridiales.Lachnospiraceaencultured	PYCARD
64000	ENSG00000103490	rs62057090	0.20719132	0.05338571	0.289125547	0.216938447	0.245678686	-0.650488731	0.078883626	-0.152526954	0.192836733	0.330602808	0.073807722	0.122332959	0.303603067	0.067372076	0.981084248	0.998600531	Bacteria.Firmicutes.Clostridia.Clostridiales.Ruminococcaceae.Ruminiclostridium_6	PYCARD
64001	ENSG00000103490	rs62057090	0.835100861	0.317523906	0.397628307	0.417097617	0.031057203	-0.241243759	-0.047951781	0.072744001	0.148598156	0.239494496	0.05631573	0.089073435	0.34167527	0.121667935	0.692705346	0.975394521	Bacteria.Firmicutes.Negativicutes.Selenomonadales.Acidaminococcaceae.Phascolarctobacterium	PYCARD
64002	ENSG00000103490	rs62057090	0.657095635	0.27641852	0.829427905	0.777025566	0.071307996	-0.28990537	0.013736737	-0.029626954	0.159891496	0.264120994	0.063506513	0.104182003	0.37431329	0.120499247	0.791920852	0.994680072	Bacteria.Proteobacteria.Betaproteobacteria.Burkholderiales	PYCARD
64003	ENSG00000103490	rs62057090	0.534790542	0.499654869	0.793469122	0.833951512	0.138250073	-0.256559336	0.025477563	0.033375202	0.221543197	0.377942842	0.096914482	0.158567123	0.484750203	0.305574441	0.998891856	0.999590371	Bacteria.Firmicutes.Bacilli.Bacillales.Staphylococcaceae.Staphylococcus	PYCARD
64004	ENSG00000103490	rs62057090	0.362724089	0.319005973	0.528671097	0.952415121	0.206112738	-0.345087907	0.048676673	0.007595204	0.224858815	0.343644583	0.07684536	0.126787532	0.41160959	0.224291162	0.961249848	0.997513341	Bacteria.Firmicutes.Clostridia.Clostridiales.Lachnospiraceae.Eubacterium_xylanophilum_group	PYCARD
64005	ENSG00000103490	rs62057090	0.512352138	0.748793987	0.587495887	0.98517491	0.497738387	-0.365740841	-0.067407217	0.003509077	0.755524341	1.137283504	0.123642219	0.188122049	0.999435429	0.992605393	0.999968393	0.999515331	Bacteria.Firmicutes	PYCARD
64006	ENSG00000103490	rs62057090	0.855866105	0.660656153	0.150031287	0.222904762	-0.027841995	-0.127932027	-0.157535831	0.21867901	0.15267421	0.290076831	0.108150583	0.177700157	0.445012525	0.205712398	0.999005033	0.892868181	Bacteria.Actinobacteria.Coriobacteriia.Coriobacteriales	PYCARD
64007	ENSG00000103490	rs62057090	0.664055429	0.124028637	0.442573563	0.922179396	0.059508316	-0.334559662	-0.04794155	-0.008517989	0.136389031	0.21470139	0.062054153	0.08685721	0.239444512	0.047860551	0.968802863	0.997181136	Bacteria.Bacteroidetes.Bacteroidia.Bacteroidales.Prevotellaceae	PYCARD
64008	ENSG00000103490	rs62057090	0.271200669	0.07605753	0.223953693	0.637323205	0.157549745	-0.400641487	0.064027623	-0.040878372	0.141970205	0.222234563	0.052148693	0.086301589	0.152405682	0.032495369	0.886764336	0.887301988	Bacteria.Proteobacteria.Betaproteobacteria.Burkholderiales.Alcaligenaceae.Parasutterella	PYCARD
64009	ENSG00000103490	rs62057090	0.489893988	0.121887854	0.558310484	0.895539164	0.091108036	-0.329447984	0.030452565	0.010145664	0.13120033	0.210193787	0.051755867	0.076969978	0.214445112	0.041645488	0.807504697	0.869591555	Bacteria.Firmicutes.Negativicutes.Selenomonadales.Veillonellaceae.Dialister	PYCARD
64010	ENSG00000103490	rs62057090	0.861366711	0.925665888	0.910945153	0.387362865	0.055039597	0.046077653	0.009260447	-0.112597192	0.313923067	0.49195754	0.082474252	0.129383922	0.854303553	0.549949329	0.998803525	0.997226571	Bacteria.Firmicutes.Clostridia.Clostridiales.Lachnospiraceae.Eubacterium_rectale_group	PYCARD
64011	ENSG00000103490	rs62057090	0.534062035	0.202257012	0.973699617	0.963433289	0.093598238	-0.342295187	0.002885172	-0.006117197	0.149721537	0.265724066	0.087176404	0.132917045	0.298992096	0.082977361	0.997143411	0.913261864	Bacteria.Firmicutes.Bacilli.Lactobacillales.Carnobacteriaceae	PYCARD
64012	ENSG00000103490	rs62057090	0.174707834	0.074646723	0.227399335	0.569024081	0.262388068	-0.478203426	0.083772039	-0.052335434	0.191212382	0.263947491	0.068744324	0.091431211	0.161244234	0.050984391	0.961703114	0.998439902	Bacteria.Verrucomicrobia.Verrucomicrobiae.Verrucomicrobiales.Verrucomicrobiaceae.Akkermansia	PYCARD
64013	ENSG00000103490	rs62057090	0.429315264	0.069333014	0.759446416	0.31162597	0.108823906	-0.406924406	-0.018046788	0.09198716	0.136828299	0.220343577	0.058688863	0.090205288	0.174205422	0.031786874	0.934026774	0.987424055	Bacteria.Proteobacteria.Gammaproteobacteria.Pasteurellales.Pasteurellaceae	PYCARD
64014	ENSG00000103490	rs62057090	0.500176621	0.147400816	0.744104032	0.105305317	0.086755005	-0.300593322	-0.018528969	0.147309902	0.127956762	0.205007849	0.05652239	0.089683577	0.208337336	0.050589722	0.899095022	0.700517601	Bacteria.Fusobacteria.Fusobacteriia.Fusobacteriales	PYCARD
64015	ENSG00000103490	rs62057090	0.512544854	0.135796194	0.96173964	0.907600099	0.091004496	-0.347969676	-0.002952476	-0.011469462	0.138200398	0.23038754	0.061310765	0.098433842	0.229598154	0.039281182	0.678969613	0.999289972	Bacteria.Firmicutes.Clostridia.Clostridiales.Lachnospiraceae.Lachnospira	PYCARD
64016	ENSG00000103490	rs62057090	0.197329644	0.249524407	0.278750743	0.720995578	0.261812293	-0.378479601	0.094771048	-0.045894823	0.201002061	0.325741712	0.086766014	0.127954157	0.314180485	0.194301151	0.997947728	0.9977362	Bacteria.Actinobacteria.Actinobacteria.Micrococcales	PYCARD
64017	ENSG00000103490	rs62057090	0.547357424	0.358493572	0.877795511	0.280838144	0.079114398	-0.210781446	0.008921869	-0.100817236	0.130791179	0.227922509	0.057794965	0.092706687	0.205772053	0.095239479	0.999052585	0.868080395	Bacteria.Bacteroidetes.Bacteroidia.Bacteroidales.Rikenellaceae	PYCARD
64018	ENSG00000103490	rs62057090	0.384093326	0.851433038	0.263224916	0.512564895	-0.392946991	0.141153899	0.091064822	-0.08945864	0.448415391	0.75066878	0.080690008	0.135859323	0.924690507	0.710928932	0.997187614	0.939136997	Bacteria.Bacteroidetes.Bacteroidia.Bacteroidales	PYCARD
64019	ENSG00000103490	rs62057090	0.717150169	0.177634853	0.399216564	0.839698041	0.049768135	-0.289044071	-0.048705895	-0.019073297	0.136781658	0.212088997	0.057395376	0.093914858	0.274145015	0.059684888	0.911615867	0.971675305	Bacteria.Firmicutes.Clostridia.Clostridiales.Ruminococcaceae.Ruminococcaceae_UCG_002	PYCARD
64020	ENSG00000103490	rs62057090	0.975240329	0.094900559	0.595668825	0.255742335	-0.007107444	-0.572968204	0.031135928	0.108887803	0.228121923	0.338075214	0.058387336	0.094964199	0.672687922	0.100544333	0.996566686	0.997858307	Bacteria.Proteobacteria.Gammaproteobacteria	PYCARD
64021	ENSG00000103490	rs62057090	0.642793571	0.603658664	0.186915486	0.474940333	-0.087202992	-0.168098415	0.113695482	-0.104670507	0.187142288	0.322218339	0.085240044	0.145651518	0.478994901	0.277388053	0.933709887	0.933837527	Bacteria.Firmicutes.Bacilli	PYCARD
64022	ENSG00000103490	rs62057090	0.490003328	0.143253674	0.80233635	0.723332864	0.119601068	-0.390925214	0.018818283	-0.041424386	0.172275336	0.263836727	0.074868795	0.116509666	0.305433449	0.065349207	0.855631344	0.983121182	Bacteria.Firmicutes.Clostridia.Clostridiales.Lachnospiraceae.Eubacterium_eligens_group	PYCARD
64023	ENSG00000103490	rs62057090	0.445185163	0.070479209	0.842020833	0.29967663	0.1043738	-0.401073036	-0.011746468	0.094318211	0.135878435	0.218089553	0.058700627	0.090215788	0.188229559	0.032121277	0.935909119	0.989428248	Bacteria.Proteobacteria.Gammaproteobacteria.Pasteurellales.Pasteurellaceae.Haemophilus	PYCARD
64024	ENSG00000103490	rs62057090	0.1047458	0.130404476	0.074421259	0.439830835	0.263929996	-0.440126332	0.114195545	-0.082681359	0.160419248	0.287310871	0.062980795	0.106376762	0.164441875	0.09961196	0.682332918	0.991307536	Bacteria.Firmicutes.Clostridia.Clostridiales.Ruminococcaceae.Ruminococcus_2	PYCARD
64025	ENSG00000103490	rs62057090	0.69932526	0.40199244	0.111360149	0.529385818	-0.06169098	-0.193803707	0.073433992	-0.049133697	0.159020424	0.229736852	0.045496591	0.077701955	0.362877185	0.129208405	0.999492402	0.999741582	Bacteria.Proteobacteria.Gammaproteobacteria.Enterobacteriales.Enterobacteriaceae.Escherichia_Shigella	PYCARD
64026	ENSG00000103490	rs62057090	0.377856847	0.088144978	0.542760393	0.322772708	0.220983191	-0.590527703	0.055648675	-0.129456719	0.248876915	0.341091837	0.090949035	0.129930383	0.439292205	0.10078184	0.998832683	0.955062155	Bacteria.Firmicutes.Clostridia.Clostridiales.Ruminococcaceae.Eubacterium_coprostanoligenes_group	PYCARD
64027	ENSG00000103490	rs62057090	0.496382337	0.197490219	0.692795644	0.451032601	0.088983682	-0.276898772	-0.025129664	-0.081956503	0.130085758	0.212661628	0.063326645	0.108084159	0.210721029	0.059941708	0.997604342	0.996621608	Bacteria.Proteobacteria.Deltaproteobacteria	PYCARD
64028	ENSG00000103490	rs62057090	0.999006352	0.211431205	0.554398189	0.850294161	-0.000245907	-0.352677491	-0.039058893	-0.017289468	0.196701959	0.279442331	0.06572647	0.09123896	0.536086218	0.132938742	0.844319263	0.98450968	Bacteria.Bacteroidetes.Bacteroidia.Bacteroidales.Prevotellaceae.Prevotella_9	PYCARD
64029	ENSG00000103490	rs62057090	0.956984856	0.621722216	0.631198196	0.526033964	0.011225342	-0.16715072	-0.040114616	0.079965942	0.20731586	0.337147338	0.083169952	0.125435393	0.553090483	0.265666537	0.807809282	0.996502544	Bacteria.Firmicutes.Clostridia.Clostridiales.Family_XI	PYCARD
64030	ENSG00000103490	rs62057090	0.467899334	0.113133478	0.789064649	0.695981922	0.096884813	-0.340076334	-0.017991882	0.04567595	0.13268489	0.211760719	0.066976266	0.116375459	0.189249508	0.042152749	0.992052328	0.997201293	Bacteria.Firmicutes.Clostridia.Clostridiales.Lachnospiraceae.Coprococcus_1	PYCARD
64031	ENSG00000103490	rs62057090	0.446570622	0.171362863	0.7051303	0.846653646	0.139391725	-0.369331085	0.0378809	-0.028218193	0.182022384	0.267028822	0.09966742	0.145332349	0.380451899	0.110527431	0.998820086	0.961415255	Bacteria.Firmicutes.Clostridia.Clostridiales.Family_XIII	PYCARD
64032	ENSG00000103490	rs62057090	0.691055989	0.666903707	0.129779647	0.22378801	-0.065704308	-0.11843064	0.130651321	-0.170125037	0.164590823	0.273910485	0.085147005	0.138511916	0.454269885	0.227190906	0.981698993	0.963683288	Bacteria.Firmicutes.Bacilli.Lactobacillales.Streptococcaceae	PYCARD
64033	ENSG00000103490	rs62057090	0.438347633	0.032307867	0.964938628	0.156737965	0.103718904	-0.481096303	0.003528169	-0.168634449	0.133009614	0.219928713	0.079955284	0.117704606	0.214603636	0.016468258	0.962435182	0.976365631	Bacteria.Actinobacteria.Actinobacteria.Bifidobacteriales.Bifidobacteriaceae	PYCARD
64034	ENSG00000103490	rs62057090	0.059217126	0.070533512	0.065212594	0.146161243	0.389528557	-1.002190922	-0.089976287	0.171780651	0.202854036	0.545064481	0.047973842	0.116791485	0.217973305	0.12219135	0.860925103	0.804361781	Bacteria.Firmicutes.Clostridia.Clostridiales.Ruminococcaceae.Faecalibacterium	PYCARD
64035	ENSG00000103490	rs62057090	0.437259107	0.065726584	0.532338206	0.102273845	0.101210205	-0.390681161	0.042849827	-0.216211585	0.12948301	0.208712942	0.068254572	0.130458438	0.195454035	0.028985887	0.999670759	0.977979436	Bacteria.Firmicutes.Clostridia.Clostridiales.Ruminococcaceae.Flavonifractor	PYCARD
64036	ENSG00000103490	rs62057090	0.594511623	0.16399986	0.657442084	0.948156152	0.074314202	-0.331674069	-0.029646672	0.008440838	0.138918713	0.235622906	0.066547657	0.129313859	0.292564144	0.050894787	0.677288548	0.890094436	Bacteria.Firmicutes.Clostridia.Clostridiales.Peptostreptococcaceae	PYCARD
64037	ENSG00000103490	rs62057090	0.750347297	0.199453488	0.867832756	0.903389113	0.061893597	-0.322734562	-0.01360045	-0.013274836	0.193700322	0.248964655	0.08140515	0.108938829	0.449120574	0.105575794	0.627846119	0.998605265	Bacteria.Firmicutes.Clostridia.Clostridiales.Christensenellaceae	PYCARD
64038	ENSG00000103490	rs62057090	0.399259313	0.165634629	0.59719703	0.953838804	0.122487613	-0.335134273	-0.029174248	0.005451216	0.14435344	0.239018239	0.054937349	0.093807591	0.240089967	0.077024414	0.775668104	0.937774408	Bacteria.Proteobacteria.Betaproteobacteria.Burkholderiales.Alcaligenaceae	PYCARD
64039	ENSG00000103490	rs62057090	0.187992455	0.057831628	0.055366205	0.286891857	0.181065537	-0.412378809	0.155790684	-0.132022507	0.136085158	0.213544197	0.079850432	0.122951277	0.122277916	0.025000383	0.88760533	0.997132292	Bacteria.Firmicutes.Bacilli.Bacillales	PYCARD
64040	ENSG00000103490	rs62057090	0.658732004	0.458563136	0.108703962	0.177932205	-0.073649674	-0.174828762	-0.094007663	0.106227457	0.165989276	0.234462932	0.057801158	0.077999685	0.384408695	0.242130102	0.477291723	0.813330366	Bacteria.Firmicutes.Clostridia.Clostridiales.Lachnospiraceae.Lachnospiraceae_UCG_010	PYCARD
64041	ENSG00000103490	rs62057090	0.401054888	0.078239478	0.584524732	0.338567354	0.163820665	-0.482032344	0.038983491	-0.106998407	0.193806209	0.269410257	0.070939652	0.110982303	0.360265056	0.058170693	0.996596763	0.999791394	Bacteria.Firmicutes.Clostridia.Clostridiales.Ruminococcaceae.Ruminococcaceae_UCG_005	PYCARD
64042	ENSG00000103490	rs62057090	0.597401671	0.996796137	0.985567537	0.14806086	0.077329409	-0.001179993	-0.0008334	0.140130738	0.145698696	0.292734472	0.045894299	0.095729049	0.381449885	0.293774499	0.998329958	0.99999132	Bacteria.Firmicutes.Clostridia.Clostridiales.Clostridiaceae_1	PYCARD
64043	ENSG00000103490	rs62057090	0.288239032	0.063183714	0.38321725	0.325897215	0.175741229	-0.492306195	-0.050170918	0.101320701	0.164128174	0.260444408	0.05714706	0.102355225	0.237679448	0.040340435	0.660845012	0.93883104	Bacteria.Firmicutes.Clostridia.Clostridiales.Lachnospiraceae.Lachnoclostridium	PYCARD
64044	ENSG00000103490	rs62057090	0.506699347	0.157756002	0.683056066	0.097739112	0.085559772	-0.293634039	-0.023181508	0.150403526	0.128144185	0.205463825	0.056521737	0.089520794	0.214680139	0.052418965	0.898543678	0.700114465	Bacteria.Fusobacteria.Fusobacteriia.Fusobacteriales.Fusobacteriaceae.Fusobacterium	PYCARD
64045	ENSG00000103490	rs62057090	0.937276588	0.668673268	0.257984987	0.147100768	0.011386412	-0.112142819	-0.063559755	0.144214815	0.144134691	0.260843664	0.055696872	0.098281929	0.427249804	0.184899559	0.859659891	0.979585985	Bacteria.Firmicutes.Erysipelotrichia.Erysipelotrichales.Erysipelotrichaceae.Erysipelatoclostridium	PYCARD
64046	ENSG00000103490	rs62057090	0.533573082	0.215373017	0.968657209	0.994908409	0.093711807	-0.333589489	0.003436881	-0.000846458	0.149723598	0.266631437	0.087132921	0.132135254	0.294390921	0.089860708	0.983035754	0.896768519	Bacteria.Firmicutes.Bacilli.Lactobacillales.Carnobacteriaceae.Granulicatella	PYCARD
64047	ENSG00000103490	rs62057090	0.380761997	0.917827923	0.218802703	0.670942522	-0.304637756	-0.068510131	0.079619359	-0.053340958	0.345201083	0.661473585	0.06412033	0.124981712	0.823641603	0.727252019	0.999973618	0.989705988	Bacteria.Bacteroidetes.Bacteroidia.Bacteroidales.Bacteroidaceae.Bacteroides	PYCARD
64048	ENSG00000103490	rs62057090	0.455498163	0.345298897	0.83921065	0.282843318	0.117821144	-0.224205316	-0.021704594	-0.169354019	0.156932931	0.235841914	0.106542562	0.156385956	0.255168047	0.118987601	0.884797057	0.928200989	Bacteria.Actinobacteria	PYCARD
64049	ENSG00000103490	rs62057090	0.479667241	0.114368734	0.579685477	0.662761404	0.093698934	-0.338063057	0.030319435	-0.038713762	0.131796568	0.211242092	0.05446874	0.088366038	0.184155807	0.044080422	0.998277807	0.999325446	Bacteria.Bacteroidetes.Bacteroidia.Bacteroidales.Porphyromonadaceae.Parabacteroides	PYCARD
64050	ENSG00000103490	rs62057090	0.430322055	0.033246924	0.904182451	0.158437593	0.106187139	-0.482137956	0.009472371	-0.165830219	0.133806145	0.221637141	0.078381064	0.116229244	0.219667889	0.015484886	0.911908089	0.941102672	Bacteria.Actinobacteria.Actinobacteria.Bifidobacteriales.Bifidobacteriaceae.Bifidobacterium	PYCARD
64051	ENSG00000103490	rs62057090	0.75636666	0.201774453	0.860427083	0.909829676	0.060477681	-0.321466706	-0.01439066	-0.012396798	0.194108024	0.249284708	0.081519996	0.10903514	0.453498361	0.108434528	0.624853546	0.994087343	Bacteria.Firmicutes.Clostridia.Clostridiales.Christensenellaceae.Christensenellaceae_R_7_group	PYCARD
64052	ENSG00000103490	rs62057090	0.71828682	0.130155548	0.136060336	0.727961593	0.047649612	-0.319284984	-0.069203859	0.025986994	0.13151179	0.208289266	0.045850709	0.074388341	0.264944412	0.044696974	0.614688207	0.993577312	Bacteria.Proteobacteria.Betaproteobacteria.Burkholderiales.Alcaligenaceae.Sutterella	PYCARD
64053	ENSG00000103490	rs62057090	0.748863306	0.628545949	0.212861354	0.329047847	-0.056264303	-0.1400708	0.10719287	-0.137358741	0.175005769	0.288164733	0.08520314	0.139674728	0.47937855	0.235248165	0.967792983	0.964873007	Bacteria.Firmicutes.Bacilli.Lactobacillales	PYCARD
64054	ENSG00000103490	rs62057090	0.216151763	0.050946962	0.228399418	0.248448047	0.197270126	-0.520213778	-0.073668478	0.13177886	0.157944977	0.261584411	0.06058484	0.113156301	0.219619627	0.041954351	0.400265958	0.9244139	Bacteria.Firmicutes.Clostridia.Clostridiales.Lachnospiraceae.Anaerostipes	PYCARD
64055	ENSG00000103490	rs62057090	0.383354119	0.850241749	0.262641831	0.511593271	-0.393610508	0.1423191	0.09118241	-0.089670231	0.448470855	0.7507719	0.080694606	0.135866389	0.923455322	0.708532098	0.997675757	0.942086002	Bacteria.Bacteroidetes	PYCARD
64056	ENSG00000103510	rs4527034	0.897302639	0.728915041	0.08871193	0.248205597	0.039880847	0.077698691	0.241104096	-0.116979188	0.307781401	0.223229499	0.139516759	0.100396069	0.619434333	0.365094923	0.99991226	0.982046009	Bacteria.Actinobacteria.Coriobacteriia.Coriobacteriales.Coriobacteriaceae.Collinsella	KAT8
64057	ENSG00000103510	rs4527034	0.048027565	0.083643744	0.297607642	0.586233831	-0.559258631	0.348458487	-0.104714347	0.04171836	0.277526218	0.198336826	0.099728207	0.07626389	0.109929822	0.070917821	0.721040306	0.996502544	Bacteria.Firmicutes.Clostridia.Clostridiales.Family_XI	KAT8
64058	ENSG00000103510	rs4527034	0.799179662	0.77653049	0.76763654	0.714520872	-0.169211518	0.12156633	-0.048680091	0.037137697	0.662397183	0.426509731	0.164068096	0.10108493	0.840843048	0.656676624	0.999330493	0.997562661	Bacteria.Proteobacteria	KAT8
64059	ENSG00000103510	rs4527034	0.12889816	0.281536941	0.692936082	0.747889496	-0.428677117	0.221410964	-0.032800004	-0.020302549	0.27872036	0.203897497	0.082695749	0.06289686	0.173673675	0.144697626	0.880544813	0.998607976	Bacteria.Firmicutes.Clostridia.Clostridiales.Lachnospiraceae.Tyzzerella_4	KAT8
64060	ENSG00000103510	rs4527034	0.305613839	0.31694692	0.209492098	0.262942498	-0.235051369	0.178623968	-0.098843084	0.060575728	0.227628668	0.177115825	0.07798158	0.053642416	0.250296922	0.139606896	0.997282517	0.999171204	Bacteria.Proteobacteria.Gammaproteobacteria.Enterobacteriales.Enterobacteriaceae	KAT8
64061	ENSG00000103510	rs4527034	0.854715515	0.879175084	0.204617391	0.149581175	0.072020405	-0.039121307	0.176196636	-0.131056842	0.391767436	0.256340776	0.137506818	0.089871413	0.489848666	0.399756909	0.997329664	0.92426646	Bacteria.Firmicutes.Negativicutes.Selenomonadales.Veillonellaceae.Megasphaera	KAT8
64062	ENSG00000103510	rs4527034	0.093858515	0.068483008	0.327409219	0.546495664	-0.349321873	0.272982145	-0.095039394	0.044411732	0.205449419	0.14735208	0.096312579	0.073262953	0.096301377	0.027924882	0.977260763	0.968905896	Bacteria.Firmicutes.Negativicutes.Selenomonadales.Veillonellaceae.Veillonella	KAT8
64063	ENSG00000103510	rs4527034	0.196414178	0.208707762	0.546119009	0.444646687	-0.299014507	0.207999447	0.089874531	-0.082560775	0.229088523	0.163813885	0.148120286	0.107353648	0.17665631	0.079294911	0.999672451	0.998587032	Bacteria.Firmicutes.Clostridia.Clostridiales.Ruminococcaceae.Butyricicoccus	KAT8
64064	ENSG00000103510	rs4527034	0.428373905	0.984993949	0.69887303	0.146883111	-0.265228894	-0.004403569	0.048822255	-0.131573934	0.33279939	0.233228697	0.125649878	0.089618157	0.383137503	0.470342252	0.999878354	0.940913462	Bacteria.Bacteroidetes.Bacteroidia.Bacteroidales.Porphyromonadaceae.Barnesiella	KAT8
64065	ENSG00000103510	rs4527034	0.103011402	0.073710927	0.686971179	0.731681378	-0.345813001	0.26336518	-0.048193523	0.026559667	0.20911527	0.144885091	0.119062205	0.077125875	0.072301917	0.030660725	0.763944766	0.979583885	Bacteria.Firmicutes.Clostridia.Clostridiales.Lachnospiraceae.Dorea	KAT8
64066	ENSG00000103510	rs4527034	0.100219089	0.099284952	0.772537126	0.925936715	-0.393140777	0.275019106	-0.031375026	0.00693326	0.235761389	0.164461767	0.108090765	0.074295861	0.106391611	0.054041793	0.987251266	0.998719086	Bacteria.Firmicutes.Bacilli.Bacillales.Family_XI.Gemella	KAT8
64067	ENSG00000103510	rs4527034	0.306263221	0.356736146	0.903076071	0.638573616	-0.331868159	0.200429989	-0.017396894	0.046101728	0.32182338	0.215933262	0.142302723	0.097692419	0.335707459	0.196464346	0.970737021	0.933837527	Bacteria.Firmicutes.Bacilli	KAT8
64068	ENSG00000103510	rs4527034	0.252914111	0.154903088	0.148216328	0.187465838	-0.25067944	0.212036247	0.137555355	-0.084215483	0.217313733	0.147333145	0.094006318	0.063218145	0.176687121	0.060370021	0.816359007	0.913685601	Bacteria.Firmicutes.Negativicutes.Selenomonadales.Acidaminococcaceae	KAT8
64069	ENSG00000103510	rs4527034	0.078476389	0.057495616	0.583886945	0.551497105	-0.370243275	0.287942319	0.051698052	-0.040712455	0.207099177	0.148900667	0.093916948	0.068008856	0.072110575	0.022320641	0.991923473	0.97562022	Bacteria.Bacteroidetes.Bacteroidia.Bacteroidales.Porphyromonadaceae	KAT8
64070	ENSG00000103510	rs4527034	0.278670624	0.478397524	0.909559486	0.49657514	-0.340976158	0.153389177	0.017913816	-0.073353993	0.312122395	0.215131981	0.157086898	0.107284826	0.373401271	0.266269393	0.99792254	0.986607256	Bacteria.Firmicutes.Clostridia.Clostridiales.Family_XIII.Family_XIII_AD3011_group	KAT8
64071	ENSG00000103510	rs4527034	0.544431181	0.812834096	0.339743043	0.563289482	0.650263272	-0.193182272	-0.170537893	0.07868251	1.067181314	0.81259356	0.177321738	0.135439863	0.999435429	0.996251787	0.999968393	0.999515331	Bacteria.Firmicutes	KAT8
64072	ENSG00000103510	rs4527034	0.106439159	0.17236866	0.903310703	0.32637315	-0.367748014	0.212989775	0.01100406	-0.066119918	0.224631624	0.154360005	0.090230293	0.066861264	0.120430831	0.077851282	0.972464921	0.899651207	Bacteria.Proteobacteria.Gammaproteobacteria.Pseudomonadales.Pseudomonadaceae.Pseudomonas	KAT8
64073	ENSG00000103510	rs4527034	0.1286974	0.125869347	0.640326512	0.785099376	-0.465712487	0.310520534	-0.053584452	0.020766999	0.302638498	0.200266992	0.114145608	0.075844745	0.233976974	0.091248672	0.999985325	0.999758873	Bacteria.Firmicutes.Clostridia.Clostridiales.Ruminococcaceae.Ruminococcaceae_UCG_014	KAT8
64074	ENSG00000103510	rs4527034	0.05917922	0.079715201	0.42103236	0.648794261	-0.447477714	0.299297803	-0.081550032	0.032791005	0.232996352	0.16812495	0.100708822	0.071664901	0.087030137	0.049333646	0.883749255	0.998819627	Bacteria.Firmicutes.Clostridia.Clostridiales.Ruminococcaceae.Ruminococcaceae_UCG_003	KAT8
64075	ENSG00000103510	rs4527034	0.253635703	0.537854229	0.849503181	0.359473287	-0.329480034	0.125423845	-0.028499056	0.097417551	0.28606486	0.202510584	0.149593402	0.105556078	0.263792437	0.304728648	0.95787891	0.803115107	Bacteria.Firmicutes.Erysipelotrichia.Erysipelotrichales.Erysipelotrichaceae	KAT8
64076	ENSG00000103510	rs4527034	0.238589346	0.538397523	0.868234529	0.567237872	-0.369055709	0.143126448	-0.023007477	-0.055677793	0.310274166	0.231403424	0.138134549	0.096821307	0.303759016	0.316209488	0.901121106	0.888993352	Bacteria.Firmicutes.Clostridia.Clostridiales.Ruminococcaceae.Ruminiclostridium_9	KAT8
64077	ENSG00000103510	rs4527034	0.110689038	0.158073116	0.746064016	0.31488001	-0.329683659	0.208759977	0.03381403	-0.067395203	0.203867002	0.146188306	0.103974877	0.06653915	0.084245254	0.054570023	0.92697622	0.909967868	Bacteria.Firmicutes.Clostridia.Clostridiales.Ruminococcaceae.Ruminococcaceae_UCG_002	KAT8
64078	ENSG00000103510	rs4527034	0.3050563	0.345367762	0.66333607	0.390073304	-0.29080756	0.175806322	0.036469262	-0.050643002	0.281297017	0.184957523	0.083394523	0.058528596	0.325787498	0.207728525	0.994527911	0.925873833	Bacteria.Proteobacteria.Gammaproteobacteria.Enterobacteriales.Enterobacteriaceae.Citrobacter	KAT8
64079	ENSG00000103510	rs4527034	0.312197035	0.709201727	0.980922919	0.583903394	-0.350128823	0.113014992	-0.002208884	0.044617334	0.34375519	0.301721634	0.092021295	0.081057359	0.650340056	0.485406335	0.998803525	0.997226571	Bacteria.Firmicutes.Clostridia.Clostridiales.Lachnospiraceae.Eubacterium_rectale_group	KAT8
64080	ENSG00000103510	rs4527034	0.298825117	0.170705583	0.757043057	0.933018684	-0.294280594	0.255797227	0.03422275	-0.006265869	0.280981009	0.184655131	0.110156714	0.074263337	0.284047469	0.119803576	0.870665682	0.99780419	Bacteria.Firmicutes.Clostridia.Clostridiales.Ruminococcaceae.Ruminococcus_2	KAT8
64081	ENSG00000103510	rs4527034	0.088084673	0.063009993	0.237748507	0.282907789	-0.354441459	0.268836284	0.120202706	-0.077284026	0.204687487	0.142126076	0.100874534	0.071375747	0.075752249	0.026262084	0.995339941	0.95316496	Bacteria.Proteobacteria.Deltaproteobacteria.Desulfovibrionales.Desulfovibrionaceae.Bilophila	KAT8
64082	ENSG00000103510	rs4527034	0.145778019	0.090427089	0.185051301	0.367339369	-0.305636861	0.249796218	0.139577636	-0.06298367	0.20759794	0.145339399	0.104196129	0.069380854	0.095842021	0.035758795	0.99935717	0.960853802	Bacteria.Firmicutes.Erysipelotrichia.Erysipelotrichales.Erysipelotrichaceae.Erysipelotrichaceae_UCG_003	KAT8
64083	ENSG00000103510	rs4527034	0.0696646	0.019243088	0.427784064	0.161821	-0.462796485	0.464106103	0.06627705	-0.092787408	0.250903311	0.19333432	0.083055343	0.065570873	0.196876485	0.034472846	0.9994853	0.999502343	Bacteria.Firmicutes.Clostridia.Clostridiales.Lachnospiraceae.Ruminococcus_gnavus_group	KAT8
64084	ENSG00000103510	rs4527034	0.365647839	0.159433652	0.390208298	0.925494092	-0.242189896	0.282984672	0.077852611	0.006699219	0.265842964	0.19882396	0.090000776	0.071360172	0.253059206	0.086597676	0.959597159	0.99789802	Bacteria.Verrucomicrobia	KAT8
64085	ENSG00000103510	rs4527034	0.633089766	0.990275554	0.356545635	0.664743357	0.406169091	-0.008218021	-0.134721304	0.050035809	0.846811696	0.671678034	0.145084141	0.114929719	0.997454612	0.897670627	0.997650199	0.999159905	Bacteria.Firmicutes.Clostridia.Clostridiales	KAT8
64086	ENSG00000103510	rs4527034	0.408322874	0.442602112	0.822598559	0.743902179	-0.291540138	0.199861048	0.028964105	-0.031809568	0.350309346	0.258710613	0.128665445	0.09695537	0.346689757	0.215146871	0.887124492	0.995071635	Bacteria.Firmicutes.Erysipelotrichia.Erysipelotrichales.Erysipelotrichaceae.Clostridium_innocuum_group	KAT8
64087	ENSG00000103510	rs4527034	0.545433712	0.514485931	0.538942977	0.53463766	-0.199520702	0.155655887	0.083321928	-0.056775945	0.328263582	0.237476391	0.134894506	0.090948263	0.491413178	0.297631647	0.961249848	0.997513341	Bacteria.Firmicutes.Clostridia.Clostridiales.Lachnospiraceae.Eubacterium_xylanophilum_group	KAT8
64088	ENSG00000103510	rs4527034	0.893481347	0.729853837	0.0979019	0.124313008	-0.037474724	0.065228531	0.280397798	-0.185813496	0.278776512	0.188081082	0.166976639	0.119336377	0.454488726	0.222413234	0.999005033	0.870684181	Bacteria.Actinobacteria.Coriobacteriia.Coriobacteriales	KAT8
64089	ENSG00000103510	rs4527034	0.217745465	0.751250533	0.686649092	0.07126783	-0.300404338	0.055268113	-0.038216767	0.125730068	0.241364941	0.173615562	0.094312001	0.068563979	0.21474709	0.259928038	0.812751435	0.835595125	Bacteria.Proteobacteria.Betaproteobacteria	KAT8
64090	ENSG00000103510	rs4527034	0.310954826	0.682282008	0.9224502	0.477486596	-0.389440921	0.109475158	-0.014192835	-0.072584981	0.381363558	0.266236471	0.14523016	0.101590885	0.505865622	0.498823395	0.884615824	0.919745892	Bacteria.Firmicutes.Clostridia.Clostridiales.Ruminococcaceae.Anaerotruncus	KAT8
64091	ENSG00000103510	rs4527034	0.139138038	0.040265754	0.553206149	0.805158509	-0.316203523	0.313278117	0.048331172	0.013381328	0.211172852	0.149686137	0.081084593	0.054025479	0.105665718	0.021802689	0.955858825	0.969939639	Bacteria.Firmicutes.Clostridia.Clostridiales.Lachnospiraceae.Tyzzerella	KAT8
64092	ENSG00000103510	rs4527034	0.67939661	0.915260362	0.352270344	0.211106593	-0.127040773	0.025375859	0.118517535	-0.114552365	0.306009036	0.237555982	0.126497607	0.090699734	0.568344304	0.412024581	0.998832683	0.936375761	Bacteria.Firmicutes.Clostridia.Clostridiales.Ruminococcaceae.Eubacterium_coprostanoligenes_group	KAT8
64093	ENSG00000103510	rs4527034	0.104105829	0.072475069	0.670680576	0.491984926	-0.349082492	0.264514918	-0.043801586	0.051014289	0.211776424	0.144876596	0.102543424	0.073819728	0.071420805	0.027188433	0.981640597	0.876400804	Bacteria.Bacteroidetes.Bacteroidia.Bacteroidales.Rikenellaceae.Alistipes	KAT8
64094	ENSG00000103510	rs4527034	0.228688044	0.287197605	0.923124661	0.801006036	-0.336189972	0.226310692	0.011061736	-0.021066467	0.276655577	0.210895868	0.114187021	0.083240747	0.247424247	0.177757324	0.781994941	0.998431627	Bacteria.Firmicutes.Clostridia.Clostridiales.Ruminococcaceae.Ruminococcus_1	KAT8
64095	ENSG00000103510	rs4527034	0.09250649	0.136492019	0.887929567	0.44998126	-0.372941495	0.228912103	0.016642986	0.064261016	0.218416919	0.151834764	0.117636198	0.084550001	0.080298664	0.05702334	0.921960095	0.926060152	Bacteria.Firmicutes.Clostridia.Clostridiales.Lachnospiraceae.Fusicatenibacter	KAT8
64096	ENSG00000103510	rs4527034	0.282905839	0.249072477	0.75883018	0.572834242	-0.306762653	0.212315712	-0.038501835	0.046076886	0.283309827	0.182555172	0.1248791	0.081299827	0.239022057	0.140068678	0.926890345	0.927561557	Bacteria.Firmicutes.Clostridia.Clostridiales.Lachnospiraceae.Blautia	KAT8
64097	ENSG00000103510	rs4527034	0.284500465	0.137179208	0.888034368	0.823584142	-0.322752997	0.302337348	0.016605385	0.017539696	0.299075326	0.200894335	0.117481037	0.078358311	0.353901817	0.122437637	0.982838741	0.998600531	Bacteria.Firmicutes.Clostridia.Clostridiales.Ruminococcaceae.Ruminiclostridium_6	KAT8
64098	ENSG00000103510	rs4527034	0.508182856	0.344570935	0.185840995	0.107931164	0.40242317	-0.431239861	-0.147906491	0.134446915	0.604832269	0.452933149	0.110614904	0.082481029	0.958015446	0.562174052	0.997187614	0.921529413	Bacteria.Bacteroidetes.Bacteroidia.Bacteroidales	KAT8
64099	ENSG00000103510	rs4527034	0.041801505	0.046849405	0.260026048	0.336928968	-0.547332096	0.389668306	-0.113395293	0.072652822	0.263578086	0.192312532	0.099798294	0.07510097	0.107299357	0.045015332	0.999858829	0.929555963	Bacteria.Proteobacteria.Betaproteobacteria.Neisseriales.Neisseriaceae.Eikenella	KAT8
64100	ENSG00000103510	rs4527034	0.094644476	0.434066358	0.899045271	0.1487063	-0.374891603	0.124556036	0.011199494	0.092145637	0.221026489	0.158240693	0.08793275	0.063050292	0.113075602	0.168350935	0.803447495	0.970296561	Bacteria.Proteobacteria.Betaproteobacteria.Burkholderiales	KAT8
64101	ENSG00000103510	rs4527034	0.78811047	0.689447091	0.149408887	0.142528761	-0.076060206	0.076387596	0.242536061	-0.178077248	0.281833698	0.190306037	0.166246066	0.119963496	0.42606496	0.219026417	0.999739884	0.859864217	Bacteria.Actinobacteria.Coriobacteriia.Coriobacteriales.Coriobacteriaceae	KAT8
64102	ENSG00000103510	rs4527034	0.565942339	0.574747346	0.443069842	0.200219395	-0.181303201	0.110388152	0.08678504	-0.085726263	0.314224923	0.195750501	0.112454886	0.066245321	0.38752776	0.225201767	0.99714486	0.996602117	Bacteria.Firmicutes.Clostridia.Clostridiales.Clostridiaceae_1.Clostridium_sensu_stricto_1	KAT8
64103	ENSG00000103510	rs4527034	0.055430377	0.041945364	0.285074053	0.314237652	-0.41053458	0.301563825	0.1210118	-0.076071322	0.210476223	0.145329079	0.112268988	0.075004657	0.052366663	0.016958601	0.998525812	0.997174658	Bacteria.Proteobacteria.Deltaproteobacteria.Desulfovibrionales.Desulfovibrionaceae	KAT8
64104	ENSG00000103510	rs4527034	0.422310659	0.132628322	0.839507237	0.505453532	-0.298731473	0.392334561	0.02842722	0.06825815	0.369935666	0.25761926	0.139803817	0.101931249	0.478619055	0.138886321	0.999697332	0.895807458	Bacteria.Firmicutes.Clostridia.Clostridiales.Ruminococcaceae.Ruminococcaceae_UCG_013	KAT8
64105	ENSG00000103510	rs4527034	0.167925925	0.30486688	0.939085116	0.561566138	-0.375591455	0.192302682	-0.01177791	-0.059907877	0.269344941	0.185940197	0.153526101	0.102667278	0.225883323	0.164296326	0.998820086	0.961415255	Bacteria.Firmicutes.Clostridia.Clostridiales.Family_XIII	KAT8
64106	ENSG00000103510	rs4527034	0.548508442	0.631287225	0.634719816	0.439963998	-0.214763558	0.118429359	0.066017164	-0.074504324	0.356070484	0.245604703	0.138301617	0.095884339	0.530726039	0.36896952	0.948905015	0.966332496	Bacteria.Firmicutes.Clostridia.Clostridiales.Ruminococcaceae.Ruminococcaceae_NK4A214_group	KAT8
64107	ENSG00000103510	rs4527034	0.271821195	0.478630587	0.949294147	0.49239801	-0.34990393	0.153583255	0.00730388	-0.053198698	0.315715459	0.215518782	0.114410491	0.077054422	0.329532015	0.282740794	0.998896274	0.99087052	Bacteria.Proteobacteria.Deltaproteobacteria.Desulfovibrionales.Desulfovibrionaceae.Desulfovibrio	KAT8
64108	ENSG00000103510	rs4527034	0.597036571	0.630904629	0.181063903	0.132914748	0.277717514	-0.152134399	-0.153459543	0.108701173	0.522734148	0.315149899	0.113506325	0.07143033	0.592290246	0.439693376	0.914353853	0.804361781	Bacteria.Firmicutes.Clostridia.Clostridiales.Ruminococcaceae.Faecalibacterium	KAT8
64109	ENSG00000103510	rs4527034	0.404811767	0.467162033	0.751358193	0.483964604	-0.278276451	0.162172741	-0.039054854	0.060395103	0.331866179	0.221728466	0.12273929	0.08579191	0.344483997	0.254845429	0.99759175	0.986746924	Bacteria.Firmicutes.Clostridia.Clostridiales.Lachnospiraceae.Lachnospiraceae_UCG_008	KAT8
64110	ENSG00000103510	rs4527034	0.231275286	0.234427818	0.127871529	0.17529728	-0.259306522	0.196723226	-0.12835881	0.075341996	0.214588505	0.16391227	0.083229145	0.054980793	0.185051176	0.084531182	0.999492402	0.999741582	Bacteria.Proteobacteria.Gammaproteobacteria.Enterobacteriales.Enterobacteriaceae.Escherichia_Shigella	KAT8
64111	ENSG00000103510	rs4527034	0.196098779	0.180822984	0.902583691	0.882276831	-0.383407552	0.294298422	-0.01574141	0.014426135	0.293536138	0.217555912	0.128107115	0.097036701	0.321194594	0.165548889	0.998891856	0.999590371	Bacteria.Firmicutes.Bacilli.Bacillales.Staphylococcaceae.Staphylococcus	KAT8
64112	ENSG00000103510	rs4527034	0.217576379	0.190385025	0.674604984	0.648225067	-0.304373102	0.227176152	-0.054330953	0.041963015	0.244462787	0.171679217	0.128825125	0.091551016	0.228127339	0.090696998	0.976314705	0.989769364	Bacteria.Firmicutes.Bacilli.Lactobacillales.Streptococcaceae.Streptococcus	KAT8
64113	ENSG00000103510	rs4527034	0.201231397	0.415130375	0.910377701	0.419318758	-0.33945427	0.157022329	0.009640695	-0.051036019	0.262912406	0.191456569	0.085314808	0.062792942	0.241504415	0.210177397	0.883483762	0.941770524	Bacteria.Bacteroidetes.Bacteroidia.Bacteroidales.Prevotellaceae.Prevotella_9	KAT8
64114	ENSG00000103510	rs4527034	0.437623751	0.297191207	0.165453285	0.083467656	0.537684206	-0.467481545	-0.197331546	0.166216327	0.688434958	0.444834818	0.140675919	0.094552426	0.89770646	0.58375276	0.999135888	0.954809854	Bacteria.Firmicutes.Clostridia.Clostridiales.Ruminococcaceae	KAT8
64115	ENSG00000103510	rs4527034	0.10432248	0.072896617	0.672669435	0.494949272	-0.348901027	0.264155717	-0.043484364	0.050497224	0.211801511	0.14489859	0.102458766	0.073576262	0.07108714	0.026836515	0.980364451	0.890158219	Bacteria.Bacteroidetes.Bacteroidia.Bacteroidales.Rikenellaceae	KAT8
64116	ENSG00000103510	rs4527034	0.102720107	0.077579556	0.7317055	0.543290234	-0.344536473	0.259361528	0.027115535	-0.034516976	0.208163399	0.144629313	0.078747414	0.05648695	0.078734471	0.029330118	0.848729386	0.843146258	Bacteria.Firmicutes.Negativicutes.Selenomonadales.Veillonellaceae.Dialister	KAT8
64117	ENSG00000103510	rs4527034	0.064398796	0.519525048	0.789943254	0.082833153	-0.405843518	0.100013258	0.02300624	0.111273448	0.215714975	0.154436968	0.086009696	0.063164825	0.108963838	0.213150254	0.959667475	0.997216401	Bacteria.Firmicutes.Clostridia.Clostridiales.Ruminococcaceae.Subdoligranulum	KAT8
64118	ENSG00000103510	rs4527034	0.383257387	0.420649857	0.310830103	0.332994976	-0.217547652	0.159170878	0.138169656	-0.096346093	0.247818147	0.19640276	0.13526874	0.098779459	0.392522857	0.203208367	0.799775158	0.947894379	Bacteria.Firmicutes.Clostridia.Clostridiales.Lachnospiraceae.Lachnospiraceae_ND3007_group	KAT8
64119	ENSG00000103510	rs4527034	0.331268434	0.131937965	0.427494623	0.833476127	-0.260986453	0.309100701	0.071781697	0.015012251	0.266617306	0.202597048	0.089896909	0.071117199	0.232064296	0.076021042	0.979476281	0.998439902	Bacteria.Verrucomicrobia.Verrucomicrobiae.Verrucomicrobiales.Verrucomicrobiaceae.Akkermansia	KAT8
64120	ENSG00000103510	rs4527034	0.256554725	0.541352989	0.84185108	0.356801101	-0.327625454	0.124455634	-0.029947534	0.09795752	0.286225121	0.202693757	0.149493985	0.105548891	0.266074348	0.310388445	0.966925324	0.799611537	Bacteria.Firmicutes.Erysipelotrichia.Erysipelotrichales	KAT8
64121	ENSG00000103510	rs4527034	0.097658625	0.074426948	0.688619168	0.737636194	-0.3502794	0.262652984	-0.035146248	0.021119586	0.208436626	0.144860524	0.087314661	0.062777022	0.074671782	0.029188464	0.899032068	0.924786139	Bacteria.Fusobacteria.Fusobacteriia.Fusobacteriales.Fusobacteriaceae.Fusobacterium	KAT8
64122	ENSG00000103510	rs4527034	0.392842428	0.20878497	0.088182704	0.188420832	-0.192043937	0.192870699	0.157705981	-0.080757363	0.223255883	0.151925039	0.09110284	0.060755267	0.214619132	0.088838309	0.529992456	0.970562572	Bacteria.Firmicutes.Negativicutes.Selenomonadales.Acidaminococcaceae.Phascolarctobacterium	KAT8
64123	ENSG00000103510	rs4527034	0.142644498	0.107151849	0.653553923	0.777585467	-0.32649921	0.25614287	-0.047033173	0.020930215	0.220014241	0.156784731	0.104306858	0.073790691	0.100643447	0.043829039	0.999694213	0.908553199	Bacteria.Firmicutes.Clostridia.Clostridiales.Lachnospiraceaencultured	KAT8
64124	ENSG00000103510	rs4527034	0.126250524	0.126688114	0.768147312	0.519472021	-0.334750828	0.234738108	-0.03137814	0.046368365	0.216115408	0.151725226	0.105994797	0.071591284	0.087928692	0.046044681	0.997117901	0.950206352	Bacteria.Firmicutes.Clostridia.Clostridiales.Lachnospiraceae.Eubacterium_hallii_group	KAT8
64125	ENSG00000103510	rs4527034	0.125535936	0.067421254	0.602082315	0.83031697	-0.334434845	0.281221523	-0.045906326	-0.013479542	0.215496794	0.151200061	0.087612696	0.062649192	0.081854003	0.031064026	0.919978938	0.992937443	Bacteria.Proteobacteria.Gammaproteobacteria.Pasteurellales.Pasteurellaceae	KAT8
64126	ENSG00000103510	rs4527034	0.09533054	0.102007591	0.70407555	0.362710358	-0.357189001	0.241319003	0.036799363	-0.064051828	0.21103657	0.145492463	0.096459328	0.069875368	0.074169937	0.031891667	0.990263512	0.935449612	Bacteria.Proteobacteria.Gammaproteobacteria.Pseudomonadales	KAT8
64127	ENSG00000103510	rs4527034	0.084016525	0.13139136	0.737631287	0.675765276	-0.413869825	0.24516562	0.050134943	0.04417736	0.235858419	0.160460065	0.149020976	0.105147923	0.095750223	0.057850988	0.871461838	0.958212988	Bacteria.Actinobacteria	KAT8
64128	ENSG00000103510	rs4527034	0.131879181	0.0831818	0.827642581	0.898210649	-0.344300732	0.277863407	0.029280484	0.012087632	0.22563363	0.157913222	0.133942345	0.094123473	0.100764181	0.033421087	0.958613924	0.998755611	Bacteria.Actinobacteria.Actinobacteria.Bifidobacteriales.Bifidobacteriaceae	KAT8
64129	ENSG00000103510	rs4527034	0.344294591	0.28537198	0.864277191	0.853156162	-0.426274831	0.318058914	0.029984977	-0.021512264	0.447460216	0.295264095	0.174727307	0.115762646	0.528599743	0.310551642	0.939710113	0.93080513	Bacteria.Firmicutes.Negativicutes.Selenomonadales	KAT8
64130	ENSG00000103510	rs4527034	0.021815882	0.004093654	0.508652291	0.044199674	-0.476228978	0.4463999	-0.053774306	0.119324845	0.202643568	0.149982666	0.080911311	0.058149924	0.031035628	0.003516255	0.904834564	0.755259861	Bacteria.Proteobacteria.Betaproteobacteria.Burkholderiales.Alcaligenaceae.Parasutterella	KAT8
64131	ENSG00000103510	rs4527034	0.307936565	0.324411414	0.804580945	0.720300071	-0.3019746	0.211604318	0.030710939	-0.030357906	0.29385761	0.213104497	0.123617502	0.084417567	0.310500782	0.155928457	0.996596763	0.999791394	Bacteria.Firmicutes.Clostridia.Clostridiales.Ruminococcaceae.Ruminococcaceae_UCG_005	KAT8
64132	ENSG00000103510	rs4527034	0.065243263	0.186938831	0.708909702	0.299211831	-0.398849978	0.197328296	0.031863042	0.060852315	0.212685001	0.147949376	0.08497681	0.058149088	0.075956308	0.084205406	0.804183457	0.925889494	Bacteria.Proteobacteria.Betaproteobacteria.Burkholderiales.Alcaligenaceae	KAT8
64133	ENSG00000103510	rs4527034	0.108207753	0.060223352	0.701016448	0.756936161	-0.3482774	0.287859808	-0.033871638	-0.019561914	0.21383368	0.150516796	0.087830389	0.062937577	0.078719526	0.028686457	0.920570146	0.993727148	Bacteria.Proteobacteria.Gammaproteobacteria.Pasteurellales.Pasteurellaceae.Haemophilus	KAT8
64134	ENSG00000103510	rs4527034	0.091021365	0.057216896	0.865347121	0.527982632	-0.355552899	0.277555372	0.022877689	0.055922446	0.207261778	0.143364364	0.134381846	0.088136478	0.072716641	0.026130219	0.999670759	0.996530704	Bacteria.Firmicutes.Clostridia.Clostridiales.Ruminococcaceae.Flavonifractor	KAT8
64135	ENSG00000103510	rs4527034	0.077168672	0.060415995	0.68578843	0.612831871	-0.396964859	0.307089059	-0.047234261	0.040777053	0.221047592	0.160695276	0.116227892	0.080192565	0.077203162	0.026764183	0.998043854	0.98261409	Bacteria.Firmicutes.Clostridia.Clostridiales.Ruminococcaceaencultured	KAT8
64136	ENSG00000103510	rs4527034	0.098678786	0.101695781	0.946189229	0.53195032	-0.361099679	0.247214248	-0.009306696	0.063895071	0.215542403	0.148908245	0.137359535	0.10168058	0.075559409	0.038001344	0.83752798	0.9138367	Bacteria.Actinobacteria.Actinobacteria	KAT8
64137	ENSG00000103510	rs4527034	0.108079134	0.073519241	0.411770321	0.346145673	-0.338362734	0.261108875	0.091146465	-0.068906227	0.207669044	0.143545909	0.110333676	0.072610805	0.074859856	0.03031182	0.986432922	0.997201293	Bacteria.Firmicutes.Clostridia.Clostridiales.Lachnospiraceae.Coprococcus_1	KAT8
64138	ENSG00000103510	rs4527034	0.080889001	0.078388869	0.611690614	0.807345386	-0.409619261	0.28464801	0.056500504	-0.017016018	0.231012409	0.159172823	0.110757777	0.069496225	0.08620333	0.041482906	0.760694268	0.872809034	Bacteria.Firmicutes.Clostridia.Clostridiales.Lachnospiraceae.Roseburia	KAT8
64139	ENSG00000103510	rs4527034	0.116120735	0.273152943	0.860761708	0.651434968	-0.360653707	0.195041856	-0.017642892	-0.03405285	0.226467909	0.176478697	0.100185925	0.075027929	0.156044462	0.132682281	0.625962534	0.970000572	Bacteria.Firmicutes.Clostridia.Clostridiales.Christensenellaceae	KAT8
64140	ENSG00000103510	rs4527034	0.447120241	0.228275449	0.544297654	0.857416452	-0.224296568	0.246085126	-0.076271296	0.01578784	0.293250002	0.202325491	0.125131206	0.087526057	0.398559854	0.132299181	0.834103641	0.913384565	Bacteria.Firmicutes.Negativicutes.Selenomonadales.Veillonellaceae	KAT8
64141	ENSG00000103510	rs4527034	0.109355104	0.076023504	0.1163664	0.112498458	-0.330177051	0.254822076	0.224350225	-0.152150804	0.203392466	0.141332204	0.140974545	0.09457186	0.078398346	0.02661038	0.999276643	0.988728768	Bacteria.Firmicutes.Clostridia.Clostridiales.Ruminococcaceae.Ruminiclostridium_5	KAT8
64142	ENSG00000103510	rs4527034	0.055014644	0.041751674	0.350600053	0.551471798	-0.42029018	0.306223413	0.073925707	-0.033189741	0.215099676	0.147430566	0.078628311	0.055438866	0.053528454	0.015666448	0.699191114	0.912244713	Bacteria.Firmicutes.Clostridia.Clostridiales.Lachnospiraceae.Lachnospiraceae_NK4A136_group	KAT8
64143	ENSG00000103510	rs4527034	0.874064402	0.767312049	0.483365347	0.842544441	0.111322534	0.169284629	-0.095101965	0.021785327	0.699595146	0.569725714	0.134907683	0.109234788	0.954184916	0.777577179	0.999826541	0.999832315	Bacteria.Firmicutes.Clostridia.Clostridiales.Lachnospiraceae	KAT8
64144	ENSG00000103510	rs4527034	0.10246936	0.078045266	0.662915009	0.649012574	-0.345561243	0.259839968	-0.038270325	0.028723461	0.208627106	0.145128888	0.087396361	0.062817191	0.07573392	0.03071421	0.891569878	0.910573867	Bacteria.Fusobacteria.Fusobacteriia.Fusobacteriales	KAT8
64145	ENSG00000103510	rs4527034	0.081093901	0.085447978	0.688491664	0.82993294	-0.385345499	0.274183921	-0.043262653	0.015905231	0.217472897	0.156990403	0.107431956	0.073753558	0.087305478	0.028654726	0.636729624	0.994412027	Bacteria.Firmicutes.Clostridia.Clostridiales.Peptostreptococcaceae.Intestinibacter	KAT8
64146	ENSG00000103510	rs4527034	0.237135685	0.094330397	0.746760752	0.83170484	-0.305032335	0.295765583	-0.033358637	-0.014443329	0.255646391	0.174206128	0.102867096	0.06769091	0.212998964	0.053360233	0.731500269	0.970948823	Bacteria.Firmicutes.Clostridia.Clostridiales.Lachnospiraceae.Lachnoclostridium	KAT8
64147	ENSG00000103510	rs4527034	0.289494498	0.329139155	0.772529519	0.395779284	-0.305637016	0.180704118	0.030127417	-0.053629356	0.286191046	0.183785894	0.10378903	0.062736089	0.25118993	0.133075392	0.994141038	0.99999132	Bacteria.Firmicutes.Clostridia.Clostridiales.Clostridiaceae_1	KAT8
64148	ENSG00000103510	rs4527034	0.04640456	0.032569952	0.263742277	0.244033682	-0.442204495	0.327818048	-0.109876607	0.081619145	0.21778477	0.150093996	0.097465184	0.069426281	0.047366278	0.013183577	0.418303894	0.904712577	Bacteria.Firmicutes.Clostridia.Clostridiales.Lachnospiraceae.Lachnospira	KAT8
64149	ENSG00000103510	rs4527034	0.507531583	0.344587923	0.185496843	0.107947932	0.403056946	-0.431267785	-0.148024968	0.134447744	0.604852596	0.452978538	0.110615745	0.082485543	0.958705669	0.560355709	0.997675757	0.924386311	Bacteria.Bacteroidetes	KAT8
64150	ENSG00000103510	rs4527034	0.085083536	0.058726844	0.816745775	0.706768465	-0.363199168	0.281951125	-0.028711044	0.031850579	0.207710042	0.146539338	0.1233961	0.084292838	0.07460965	0.025251134	0.912064154	0.997132292	Bacteria.Firmicutes.Bacilli.Bacillales	KAT8
64151	ENSG00000103510	rs4527034	0.251525483	0.246126492	0.578509902	0.501721381	-0.284645558	0.203499246	-0.070399712	0.061485594	0.246030215	0.173876433	0.126080669	0.091015317	0.257455628	0.110956618	0.988415778	0.976249604	Bacteria.Firmicutes.Bacilli.Lactobacillales.Streptococcaceae	KAT8
64152	ENSG00000103510	rs4527034	0.116846158	0.279570099	0.863556746	0.639913676	-0.359937106	0.192615756	-0.017288149	-0.035285013	0.226475775	0.1766496	0.100203565	0.075071249	0.157711771	0.137396496	0.626077491	0.963223163	Bacteria.Firmicutes.Clostridia.Clostridiales.Christensenellaceae.Christensenellaceae_R_7_group	KAT8
64153	ENSG00000103510	rs4527034	0.045985534	0.235952793	0.377223778	0.581096574	-0.4955862	0.2045162	-0.074578151	-0.033013839	0.243591983	0.170967516	0.083879751	0.059531229	0.086927867	0.150497784	0.635113449	0.903014886	Bacteria.Firmicutes.Clostridia.Clostridiales.Lachnospiraceae.Lachnospiraceae_UCG_010	KAT8
64154	ENSG00000103510	rs4527034	0.523516217	0.381853172	0.162015842	0.107009127	0.340427616	-0.363394058	-0.142535662	0.126984893	0.530754635	0.412731295	0.100774391	0.077695054	0.885771114	0.541098667	0.999973618	0.989705988	Bacteria.Bacteroidetes.Bacteroidia.Bacteroidales.Bacteroidaceae.Bacteroides	KAT8
64155	ENSG00000103510	rs4527034	0.242085692	0.204660497	0.856865992	0.816203071	-0.32552047	0.24254058	0.021354072	-0.020977001	0.275737502	0.189300997	0.117924306	0.089885106	0.1878738	0.083727934	0.996006416	0.894057871	Bacteria.Firmicutes.Bacilli.Lactobacillales.Carnobacteriaceae	KAT8
64156	ENSG00000103510	rs4527034	0.054555487	0.040871843	0.277509964	0.299295864	-0.412164744	0.303773707	0.123196156	-0.079477932	0.210530359	0.145598287	0.112496657	0.075960622	0.051897443	0.017807521	0.997604342	0.996621608	Bacteria.Proteobacteria.Deltaproteobacteria	KAT8
64157	ENSG00000103510	rs4527034	0.133830714	0.08459817	0.831406487	0.903414865	-0.344055317	0.277680483	0.028134174	0.011213062	0.226630978	0.158549766	0.131618216	0.092043707	0.10535079	0.031196994	0.908085612	0.993111591	Bacteria.Actinobacteria.Actinobacteria.Bifidobacteriales.Bifidobacteriaceae.Bifidobacterium	KAT8
64158	ENSG00000103510	rs4527034	0.219167508	0.185346476	0.956182802	0.897699423	-0.34809775	0.25674881	0.00621882	-0.011248037	0.280560278	0.191796136	0.112748195	0.087145604	0.17278836	0.080432279	0.981458781	0.886284894	Bacteria.Firmicutes.Bacilli.Lactobacillales.Carnobacteriaceae.Granulicatella	KAT8
64159	ENSG00000103510	rs4527034	0.030176863	0.031763922	0.154318176	0.239800429	-0.736297478	0.487452795	-0.172739816	0.104211109	0.332218791	0.222104781	0.119855261	0.087841421	0.131198341	0.055230179	0.997947728	0.9977362	Bacteria.Actinobacteria.Actinobacteria.Micrococcales	KAT8
64160	ENSG00000103510	rs4527034	0.088440065	0.076109065	0.836749437	0.959466124	-0.369614585	0.269884253	-0.023504572	0.003924496	0.213693866	0.149730876	0.113613914	0.076920876	0.085141134	0.028191801	0.727329831	0.893032594	Bacteria.Firmicutes.Clostridia.Clostridiales.Peptostreptococcaceae	KAT8
64161	ENSG00000103510	rs4527034	0.779961627	0.518119423	0.309493063	0.550124774	-0.096010432	0.16817277	-0.104962598	0.04220595	0.342246198	0.258811994	0.102473036	0.070260577	0.618247309	0.277031087	0.996566686	0.997858307	Bacteria.Proteobacteria.Gammaproteobacteria	KAT8
64162	ENSG00000103510	rs4527034	0.072059806	0.070179924	0.947196524	0.442796651	-0.386536881	0.265231849	-0.005931889	-0.049201042	0.211392971	0.144066263	0.089222725	0.063715696	0.059097865	0.030635465	0.968802863	0.988170914	Bacteria.Bacteroidetes.Bacteroidia.Bacteroidales.Prevotellaceae	KAT8
64163	ENSG00000103510	rs4527034	0.645174136	0.504154678	0.306144149	0.309316762	-0.137575494	0.130983926	-0.124021492	0.080141788	0.297376488	0.195003417	0.120237842	0.078212205	0.421756606	0.214594447	0.446431917	0.927273021	Bacteria.Firmicutes.Clostridia.Clostridiales.Lachnospiraceae.Anaerostipes	KAT8
64164	ENSG00000103510	rs4527034	0.127378613	0.083941048	0.507598923	0.415495635	-0.330722492	0.254955791	0.054910373	-0.045239906	0.214161423	0.145259392	0.082415076	0.055204235	0.089167313	0.031937119	0.761082404	0.993577312	Bacteria.Proteobacteria.Betaproteobacteria.Burkholderiales.Alcaligenaceae.Sutterella	KAT8
64165	ENSG00000103510	rs4527034	0.192139726	0.38418466	0.965244139	0.578598395	-0.335357659	0.171812371	0.005104906	-0.046540615	0.254450118	0.196103293	0.116704832	0.083370261	0.201149347	0.190523759	0.855596077	0.934985559	Bacteria.Bacteroidetes.Bacteroidia.Bacteroidales.Porphyromonadaceae.Odoribacter	KAT8
64166	ENSG00000103510	rs4527034	0.160777443	0.159275883	0.990460189	0.686933194	-0.36339669	0.243502342	0.001244183	-0.028726478	0.256156163	0.171018134	0.103658206	0.070959722	0.145439794	0.061939365	0.974894152	0.979585985	Bacteria.Firmicutes.Erysipelotrichia.Erysipelotrichales.Erysipelotrichaceae.Erysipelatoclostridium	KAT8
64167	ENSG00000103510	rs4527034	0.247553739	0.264094545	0.728331338	0.584297654	-0.304920258	0.20687595	-0.043947709	0.050093024	0.261330167	0.183644411	0.125979735	0.091100871	0.26788485	0.12899776	0.99152666	0.975114706	Bacteria.Firmicutes.Bacilli.Lactobacillales	KAT8
64168	ENSG00000103510	rs4527034	0.168126936	0.216609022	0.940917013	0.871580602	-0.359950481	0.244205886	-0.008089472	-0.013333136	0.258252288	0.195721274	0.108722836	0.082156013	0.162514397	0.088890955	0.866183909	0.983121182	Bacteria.Firmicutes.Clostridia.Clostridiales.Lachnospiraceae.Eubacterium_eligens_group	KAT8
64169	ENSG00000103510	rs4527034	0.133561674	0.089829191	0.263486472	0.194151166	-0.316901771	0.24716512	0.103606456	-0.083568721	0.208597821	0.143535489	0.091853596	0.06369803	0.082157388	0.036674948	0.998277807	0.999325446	Bacteria.Bacteroidetes.Bacteroidia.Bacteroidales.Porphyromonadaceae.Parabacteroides	KAT8
64170	ENSG00000103510	rs4527034	0.128173858	0.10228625	0.551012589	0.518959931	-0.513678488	0.392093825	-0.072299276	0.056786371	0.333343212	0.236591558	0.120626326	0.087568616	0.269012866	0.113796786	0.997594253	0.968019235	Bacteria.Firmicutes.Erysipelotrichia.Erysipelotrichales.Erysipelotrichaceae.Faecalitalea	KAT8
64171	ENSG00000103534	rs12930873	0.015353247	0.007121874	0.02832267	0.014432148	1.149294195	-0.790035082	0.367212182	-0.259529804	0.461623418	0.284289058	0.163725787	0.103244123	0.07638253	0.021152098	0.999878354	0.869792192	Bacteria.Bacteroidetes.Bacteroidia.Bacteroidales.Porphyromonadaceae.Barnesiella	TMC5
64172	ENSG00000103534	rs12930873	0.489526856	0.169642437	0.791900362	0.577645183	0.24149249	-0.345224224	0.045812818	0.065849551	0.347466767	0.248582305	0.172923075	0.117663098	0.360569707	0.143162018	0.945018565	0.85234651	Bacteria.Firmicutes.Erysipelotrichia.Erysipelotrichales.Erysipelotrichaceae	TMC5
64173	ENSG00000103534	rs12930873	0.420701259	0.382249247	0.283853257	0.282365384	0.199578323	-0.152135296	-0.108866236	0.078682299	0.246289352	0.172935076	0.100742942	0.072584549	0.188134457	0.109438744	0.99935717	0.960853802	Bacteria.Firmicutes.Erysipelotrichia.Erysipelotrichales.Erysipelotrichaceae.Erysipelotrichaceae_UCG_003	TMC5
64174	ENSG00000103534	rs12930873	0.815145917	0.586967186	0.315167501	0.558014004	0.074318663	-0.129208428	-0.108902672	0.046572297	0.316595511	0.236665829	0.107583788	0.079092511	0.488037354	0.265361466	0.810730403	0.947181001	Bacteria.Bacteroidetes.Bacteroidia.Bacteroidales.Prevotellaceae.Prevotella_9	TMC5
64175	ENSG00000103534	rs12930873	0.349152288	0.312806235	0.420199991	0.212817848	0.234080077	-0.1713115	0.089962107	-0.091532784	0.248218511	0.168406559	0.110897313	0.072748589	0.185910602	0.082924747	0.967466949	0.97562022	Bacteria.Bacteroidetes.Bacteroidia.Bacteroidales.Porphyromonadaceae	TMC5
64176	ENSG00000103534	rs12930873	0.97660298	0.98255997	0.18633253	0.099252602	0.008969607	-0.004499289	0.121494245	-0.09696441	0.304662453	0.205036434	0.09096487	0.057979171	0.499602082	0.330730734	0.997282517	0.999171204	Bacteria.Proteobacteria.Gammaproteobacteria.Enterobacteriales.Enterobacteriaceae	TMC5
64177	ENSG00000103534	rs12930873	0.230172523	0.318436587	0.738422928	0.849103	0.336237557	-0.189670756	-0.03899395	-0.01461969	0.277588011	0.188653652	0.11627001	0.07653367	0.195178078	0.133432185	0.772182085	0.994680072	Bacteria.Proteobacteria.Betaproteobacteria.Burkholderiales	TMC5
64178	ENSG00000103534	rs12930873	0.513215348	0.861682856	0.11535775	0.353336682	-0.287275368	0.05587839	-0.249658108	0.1082721	0.436956302	0.319443266	0.156435289	0.115820272	0.459543794	0.39274339	0.981084248	0.998600531	Bacteria.Firmicutes.Clostridia.Clostridiales.Ruminococcaceae.Ruminiclostridium_6	TMC5
64179	ENSG00000103534	rs12930873	0.185377073	0.179710319	0.498031301	0.446291353	0.451955543	-0.378258963	0.096366893	-0.082713366	0.337643016	0.278899366	0.141422297	0.107943258	0.323844677	0.155636255	0.998832683	0.968981908	Bacteria.Firmicutes.Clostridia.Clostridiales.Ruminococcaceae.Eubacterium_coprostanoligenes_group	TMC5
64180	ENSG00000103534	rs12930873	0.186431674	0.127949318	0.521102348	0.395597414	0.344456865	-0.288678698	0.076307252	-0.076077922	0.257959747	0.187221063	0.11827877	0.088962177	0.16739405	0.062013684	0.92377273	0.902455491	Bacteria.Proteobacteria.Gammaproteobacteria.Pseudomonadales.Pseudomonadaceae.Pseudomonas	TMC5
64181	ENSG00000103534	rs12930873	0.083429473	0.094929158	0.188624428	0.251853943	0.725951639	-0.466725733	0.19354875	-0.108427386	0.412906498	0.275412067	0.145678324	0.09378361	0.172815221	0.09139615	0.981446852	0.925873833	Bacteria.Proteobacteria.Gammaproteobacteria.Enterobacteriales.Enterobacteriaceae.Citrobacter	TMC5
64182	ENSG00000103534	rs12930873	0.139820036	0.330074526	0.371725434	0.916887229	0.487206499	-0.217609917	0.115496387	-0.008903413	0.325946048	0.221752718	0.128405703	0.084987009	0.195582345	0.174827709	0.825699013	0.995071635	Bacteria.Firmicutes.Erysipelotrichia.Erysipelotrichales.Erysipelotrichaceae.Clostridium_innocuum_group	TMC5
64183	ENSG00000103534	rs12930873	0.174597987	0.254661023	0.53656916	0.97586479	0.445972032	-0.237406556	0.06217596	-0.001918943	0.324913158	0.206573801	0.100072502	0.063184836	0.20744391	0.135183109	0.872913529	0.998607976	Bacteria.Firmicutes.Clostridia.Clostridiales.Lachnospiraceae.Tyzzerella_4	TMC5
64184	ENSG00000103534	rs12930873	0.291017792	0.098190002	0.931194524	0.357986534	0.297381638	-0.333397819	-0.011003138	0.081524103	0.279349324	0.19871209	0.126943785	0.088060215	0.242658362	0.074348653	0.935522137	0.909800841	Bacteria.Firmicutes.Clostridia.Clostridiales.Lachnospiraceae.Blautia	TMC5
64185	ENSG00000103534	rs12930873	0.391911442	0.307556899	0.912494988	0.942426535	0.256306474	-0.201378174	-0.020877033	0.008978526	0.29737395	0.195810205	0.189239553	0.123841514	0.282414959	0.12126496	0.999739884	0.911963834	Bacteria.Actinobacteria.Coriobacteriia.Coriobacteriales.Coriobacteriaceae	TMC5
64186	ENSG00000103534	rs12930873	0.13663049	0.011576626	0.578179814	0.062354905	0.54944741	-0.802142517	0.082270793	-0.218063223	0.364573064	0.308710544	0.147212658	0.114988871	0.358722862	0.051175241	0.834099379	0.853763375	Bacteria.Firmicutes.Clostridia.Clostridiales.Ruminococcaceae.Anaerotruncus	TMC5
64187	ENSG00000103534	rs12930873	0.297539236	0.422438993	0.83050749	0.74330206	0.329848221	-0.17091198	-0.026819682	-0.027316163	0.314097123	0.211708576	0.124792813	0.083057601	0.261400389	0.17243864	0.825251356	0.996359602	Bacteria.Proteobacteria.Betaproteobacteria	TMC5
64188	ENSG00000103534	rs12930873	0.144233789	0.162261944	0.342970953	0.445080942	0.396775899	-0.277956622	0.094924565	-0.057793432	0.268452212	0.196635587	0.099367374	0.075220746	0.217372036	0.131746908	0.997329664	0.92426646	Bacteria.Firmicutes.Negativicutes.Selenomonadales.Veillonellaceae.Megasphaera	TMC5
64189	ENSG00000103534	rs12930873	0.216085797	0.145538529	0.907749955	0.44657425	0.321766176	-0.268627747	-0.009926302	0.047786309	0.257585707	0.182349973	0.08532908	0.062401463	0.113478351	0.056203844	0.955830599	0.987424055	Bacteria.Proteobacteria.Gammaproteobacteria.Pasteurellales.Pasteurellaceae	TMC5
64190	ENSG00000103534	rs12930873	0.825069697	0.882013094	0.231074121	0.077906185	0.064059538	-0.028995285	0.104387717	-0.100487595	0.288656753	0.194596137	0.086348153	0.056098651	0.40112091	0.236154836	0.999492402	0.999741582	Bacteria.Proteobacteria.Gammaproteobacteria.Enterobacteriales.Enterobacteriaceae.Escherichia_Shigella	TMC5
64191	ENSG00000103534	rs12930873	0.496428438	0.344969516	0.912587687	0.876517583	0.25108727	-0.247993728	0.013560221	0.013256968	0.367105369	0.260685693	0.123047302	0.084981313	0.485779009	0.211603391	0.9994853	0.999502343	Bacteria.Firmicutes.Clostridia.Clostridiales.Lachnospiraceae.Ruminococcus_gnavus_group	TMC5
64192	ENSG00000103534	rs12930873	0.81666287	0.841967697	0.875233123	0.838406086	0.166761303	-0.105887272	0.021612157	-0.020095266	0.716386932	0.528970126	0.137102558	0.098144656	0.937022045	0.706621926	0.999973618	0.995427078	Bacteria.Bacteroidetes.Bacteroidia.Bacteroidales.Bacteroidaceae.Bacteroides	TMC5
64193	ENSG00000103534	rs12930873	0.566591364	0.489022485	0.598218487	0.725712178	0.178491278	-0.158964881	-0.068564262	0.033871276	0.309870369	0.228457127	0.129473071	0.096128346	0.302132492	0.185371045	0.909366316	0.998819627	Bacteria.Firmicutes.Clostridia.Clostridiales.Ruminococcaceae.Ruminococcaceae_UCG_003	TMC5
64194	ENSG00000103534	rs12930873	0.301341229	0.231432689	0.650792859	0.87487755	0.253542036	-0.206065143	-0.051897992	0.013563717	0.243357699	0.170586906	0.114120225	0.085798512	0.165093962	0.071925991	0.907684411	0.997132292	Bacteria.Firmicutes.Bacilli.Bacillales	TMC5
64195	ENSG00000103534	rs12930873	0.366494043	0.679243405	0.074711709	0.2111065	-0.389634469	0.113883933	-0.269290289	0.12157663	0.428447947	0.274178611	0.148670612	0.096261353	0.382477139	0.276091582	0.999985325	0.999758873	Bacteria.Firmicutes.Clostridia.Clostridiales.Ruminococcaceae.Ruminococcaceae_UCG_014	TMC5
64196	ENSG00000103534	rs12930873	0.254624003	0.228992551	0.65748443	0.635096201	0.274443053	-0.203097457	0.053928306	-0.043495901	0.238781452	0.16724243	0.121068468	0.091222615	0.150131468	0.084978448	0.92078388	0.945867177	Bacteria.Firmicutes.Clostridia.Clostridiales.Lachnospiraceae.Fusicatenibacter	TMC5
64197	ENSG00000103534	rs12930873	0.795780919	0.959231859	0.142249617	0.172761115	-0.088770989	-0.010837599	-0.326344017	0.199702264	0.341589954	0.211197338	0.219688575	0.144864441	0.402558701	0.255659699	0.999672451	0.998587032	Bacteria.Firmicutes.Clostridia.Clostridiales.Ruminococcaceae.Butyricicoccus	TMC5
64198	ENSG00000103534	rs12930873	0.234163399	0.221473874	0.635385704	0.348450015	0.289623164	-0.206005702	-0.045506466	0.060733774	0.241179813	0.166878476	0.095521182	0.064307684	0.132454684	0.066931319	0.831703821	0.813531238	Bacteria.Firmicutes.Negativicutes.Selenomonadales.Veillonellaceae.Dialister	TMC5
64199	ENSG00000103534	rs12930873	0.25779222	0.217669964	0.776920211	0.646271424	0.27553183	-0.207271315	-0.033499179	0.035515089	0.241347462	0.166507991	0.117741347	0.07702378	0.136731295	0.060752195	0.998525812	0.997174658	Bacteria.Proteobacteria.Deltaproteobacteria.Desulfovibrionales.Desulfovibrionaceae	TMC5
64200	ENSG00000103534	rs12930873	0.280469361	0.090949789	0.768400715	0.313943736	0.308144708	-0.350313822	0.031108237	-0.078693482	0.28313595	0.204161552	0.105201515	0.077542568	0.283952318	0.070435288	0.999858829	0.929555963	Bacteria.Proteobacteria.Betaproteobacteria.Neisseriales.Neisseriaceae.Eikenella	TMC5
64201	ENSG00000103534	rs12930873	0.329914232	0.321248876	0.65078661	0.63459388	0.471031311	-0.365433331	0.076965043	-0.060414947	0.479838442	0.365608461	0.169237751	0.126518203	0.3951049	0.225485284	0.961249848	0.997513341	Bacteria.Firmicutes.Clostridia.Clostridiales.Lachnospiraceae.Eubacterium_xylanophilum_group	TMC5
64202	ENSG00000103534	rs12930873	0.184333213	0.119279646	0.527311877	0.320921289	0.518092774	-0.473665273	0.082971104	-0.099763428	0.386120928	0.300051676	0.130553514	0.099743178	0.187337072	0.092987172	0.697302931	0.863157947	Bacteria.Firmicutes.Clostridia.Clostridiales.Lachnospiraceae.Lachnospiraceae_UCG_010	TMC5
64203	ENSG00000103534	rs12930873	0.245024713	0.282757368	0.736892072	0.808473129	0.3012718	-0.193785764	0.048071255	0.02365173	0.256810206	0.178914637	0.142469682	0.097177991	0.154896744	0.07851246	0.901177157	0.993111591	Bacteria.Actinobacteria.Actinobacteria.Bifidobacteriales.Bifidobacteriaceae.Bifidobacterium	TMC5
64204	ENSG00000103534	rs12930873	0.396840878	0.407213312	0.476253222	0.311325547	0.211048894	-0.145936781	-0.063449637	0.064975133	0.247445501	0.174938327	0.088555777	0.063676645	0.176866786	0.11040388	0.755504302	0.985377765	Bacteria.Proteobacteria.Betaproteobacteria.Burkholderiales.Alcaligenaceae.Sutterella	TMC5
64205	ENSG00000103534	rs12930873	0.234772349	0.206917963	0.973148883	0.465425458	0.285458477	-0.209640591	-0.004750707	0.067823569	0.238024705	0.16444968	0.140598839	0.09236884	0.131051221	0.070870725	0.999670759	0.996530704	Bacteria.Firmicutes.Clostridia.Clostridiales.Ruminococcaceae.Flavonifractor	TMC5
64206	ENSG00000103534	rs12930873	0.26392336	0.199113956	0.727481825	0.526455076	0.271186338	-0.216715872	0.038054568	-0.049387281	0.240645833	0.167051579	0.10873214	0.077548545	0.137981198	0.064065577	0.897645413	0.90765143	Bacteria.Fusobacteria.Fusobacteriia.Fusobacteriales	TMC5
64207	ENSG00000103534	rs12930873	0.258694199	0.193757504	0.756380559	0.559606183	0.273891314	-0.219552428	0.033782161	-0.045514303	0.240369961	0.167198339	0.108432981	0.077610224	0.138538176	0.061985462	0.907613611	0.907046351	Bacteria.Fusobacteria.Fusobacteriia.Fusobacteriales.Fusobacteriaceae.Fusobacterium	TMC5
64208	ENSG00000103534	rs12930873	0.434670298	0.18593014	0.8831145	0.557035845	0.214037503	-0.243527759	-0.015588785	-0.043129309	0.272280646	0.182164636	0.105614303	0.073063287	0.281446492	0.097168	0.963437541	0.99789802	Bacteria.Verrucomicrobia	TMC5
64209	ENSG00000103534	rs12930873	0.393556848	0.264087638	0.966943383	0.724468572	0.275646377	-0.249356453	0.005513909	0.03341952	0.320932758	0.221351251	0.132539029	0.094399676	0.331417025	0.116826188	0.996111668	0.993308085	Bacteria.Firmicutes.Bacilli.Lactobacillales.Streptococcaceae	TMC5
64210	ENSG00000103534	rs12930873	0.461381144	0.353690191	0.739665002	0.795406892	0.217984135	-0.181152164	-0.064541244	0.032958355	0.294188174	0.193924472	0.193399325	0.126586219	0.30805466	0.130270483	0.999005033	0.939849193	Bacteria.Actinobacteria.Coriobacteriia.Coriobacteriales	TMC5
64211	ENSG00000103534	rs12930873	0.24221397	0.285412985	0.724608739	0.939593682	0.321361478	-0.209109013	0.031184784	-0.00462607	0.272289513	0.194139145	0.088134031	0.060809923	0.240624174	0.138526735	0.99714486	0.996602117	Bacteria.Firmicutes.Clostridia.Clostridiales.Clostridiaceae_1.Clostridium_sensu_stricto_1	TMC5
64212	ENSG00000103534	rs12930873	0.771868267	0.511203801	0.439140468	0.762253555	0.101305929	-0.16429217	-0.107273685	0.028693588	0.34795822	0.248701705	0.13780785	0.094450133	0.505480962	0.217948151	0.996596763	0.999791394	Bacteria.Firmicutes.Clostridia.Clostridiales.Ruminococcaceae.Ruminococcaceae_UCG_005	TMC5
64213	ENSG00000103534	rs12930873	0.403351496	0.294894403	0.618765853	0.78056893	0.219735325	-0.191034897	-0.053879057	0.02136026	0.261234108	0.180910682	0.107758801	0.076358856	0.245946446	0.123445002	0.981744939	0.998719086	Bacteria.Firmicutes.Bacilli.Bacillales.Family_XI.Gemella	TMC5
64214	ENSG00000103534	rs12930873	0.880149437	0.467931134	0.288014346	0.797282893	0.049651979	-0.174215114	-0.13414417	0.023618371	0.328008384	0.238606765	0.125220981	0.091572183	0.502509343	0.238041545	0.792092312	0.99780419	Bacteria.Firmicutes.Clostridia.Clostridiales.Ruminococcaceae.Ruminococcus_2	TMC5
64215	ENSG00000103534	rs12930873	0.501155715	0.343095757	0.763419811	0.951539902	0.204427887	-0.184442299	-0.032032653	0.004143079	0.302207407	0.193125141	0.105977546	0.067910224	0.222612162	0.106421937	0.955858825	0.976117174	Bacteria.Firmicutes.Clostridia.Clostridiales.Lachnospiraceae.Tyzzerella	TMC5
64216	ENSG00000103534	rs12930873	0.282345841	0.238070274	0.793574778	0.554374647	0.281221919	-0.205188391	-0.035644384	0.055120139	0.25941705	0.172314206	0.135659251	0.092748052	0.168475248	0.075693426	0.998043854	0.98261409	Bacteria.Firmicutes.Clostridia.Clostridiales.Ruminococcaceaencultured	TMC5
64217	ENSG00000103534	rs12930873	0.383383289	0.430825516	0.811499517	0.950089973	0.348333713	-0.219144259	0.044917032	-0.007898227	0.396907989	0.276446342	0.187573426	0.125695998	0.377987898	0.276356405	0.89665983	0.908191351	Bacteria.Firmicutes.Clostridia.Clostridiales.Ruminococcaceae.Ruminiclostridium_9	TMC5
64218	ENSG00000103534	rs12930873	0.379347204	0.350397477	0.802951905	0.726202824	0.371067899	-0.31622059	0.04435785	-0.048882988	0.419222402	0.336193841	0.177041526	0.138991622	0.427898016	0.24553251	0.998891856	0.999590371	Bacteria.Firmicutes.Bacilli.Bacillales.Staphylococcaceae.Staphylococcus	TMC5
64219	ENSG00000103534	rs12930873	0.722089063	0.986193033	0.129796124	0.223837383	-0.124852871	0.004066604	-0.229776802	0.124909609	0.349518775	0.234089068	0.149754796	0.101709515	0.56511105	0.436678218	0.99991226	0.982046009	Bacteria.Actinobacteria.Coriobacteriia.Coriobacteriales.Coriobacteriaceae.Collinsella	TMC5
64220	ENSG00000103534	rs12930873	0.509646143	0.408747305	0.1952675	0.249414416	0.165883249	-0.142670361	-0.168060995	0.096645557	0.250183893	0.17158627	0.128425019	0.083159306	0.199648679	0.117423362	0.975966367	0.997201293	Bacteria.Firmicutes.Clostridia.Clostridiales.Lachnospiraceae.Coprococcus_1	TMC5
64221	ENSG00000103534	rs12930873	0.275551183	0.230121539	0.953982008	0.877517172	0.277519027	-0.206940717	0.007202947	-0.013021765	0.252375838	0.170825378	0.124338534	0.084160436	0.139377568	0.072821748	0.997117901	0.954858178	Bacteria.Firmicutes.Clostridia.Clostridiales.Lachnospiraceae.Eubacterium_hallii_group	TMC5
64222	ENSG00000103534	rs12930873	0.351724027	0.518056444	0.852851493	0.817366853	0.321901747	-0.160987908	0.025716199	0.023240794	0.343184001	0.247717341	0.138095128	0.100231682	0.329572751	0.233459091	0.8491553	0.996502544	Bacteria.Firmicutes.Clostridia.Clostridiales.Family_XI	TMC5
64223	ENSG00000103534	rs12930873	0.901161327	0.747752315	0.603593227	0.425043493	-0.086865401	0.156134676	0.080105638	-0.083015968	0.69670425	0.483429357	0.153522155	0.103414184	0.855467774	0.649193206	0.999330493	0.996754281	Bacteria.Proteobacteria	TMC5
64224	ENSG00000103534	rs12930873	0.814349246	0.426109557	0.978365126	0.538693147	0.372176621	-0.997663047	-0.00699508	0.123876936	1.578530282	1.245683234	0.256952964	0.20042753	0.999435429	0.972855003	0.999968393	0.999515331	Bacteria.Firmicutes	TMC5
64225	ENSG00000103534	rs12930873	0.300757119	0.282121431	0.713962464	0.689502463	0.254935658	-0.189515591	-0.037167933	0.028512189	0.244397383	0.174739049	0.100960457	0.071046401	0.143090926	0.090281784	0.968802863	0.997181136	Bacteria.Bacteroidetes.Bacteroidia.Bacteroidales.Prevotellaceae	TMC5
64226	ENSG00000103534	rs12930873	0.202994162	0.149048206	0.560975928	0.376521109	0.330206651	-0.255178514	0.063100432	-0.061759084	0.256763892	0.174754267	0.107975221	0.06935902	0.126307959	0.054729938	0.910206327	0.854071778	Bacteria.Proteobacteria.Betaproteobacteria.Burkholderiales.Alcaligenaceae.Parasutterella	TMC5
64227	ENSG00000103534	rs12930873	0.539833822	0.470072848	0.905361181	0.981897477	0.242120109	-0.207400716	-0.022181397	0.003027412	0.392846054	0.285435614	0.185841803	0.132911973	0.470396094	0.218836478	0.885668083	0.994954174	Bacteria.Firmicutes.Clostridia.Clostridiales.Lachnospiraceae.Lachnospiraceae_ND3007_group	TMC5
64228	ENSG00000103534	rs12930873	0.842127762	0.623372843	0.361421505	0.583389089	0.06647644	-0.121385294	-0.125856638	0.055571574	0.3324308	0.246003747	0.136928914	0.100819976	0.627686039	0.365751612	0.948905015	0.966332496	Bacteria.Firmicutes.Clostridia.Clostridiales.Ruminococcaceae.Ruminococcaceae_NK4A214_group	TMC5
64229	ENSG00000103534	rs12930873	0.271715485	0.255072391	0.578234937	0.448512203	0.263976458	-0.191574991	-0.065473074	0.060194321	0.238130792	0.166840375	0.117172402	0.078942026	0.153594129	0.078938514	0.995339941	0.95533137	Bacteria.Proteobacteria.Deltaproteobacteria.Desulfovibrionales.Desulfovibrionaceae.Bilophila	TMC5
64230	ENSG00000103534	rs12930873	0.359280706	0.424712319	0.937118201	0.855741815	0.297090047	-0.183277534	0.009505	0.016249689	0.321779918	0.228147432	0.120015174	0.089029065	0.321786046	0.231426946	0.78361496	0.998431627	Bacteria.Firmicutes.Clostridia.Clostridiales.Ruminococcaceae.Ruminococcus_1	TMC5
64231	ENSG00000103534	rs12930873	0.098799198	0.03621217	0.640938116	0.146079089	0.415784862	-0.403037843	0.042595994	-0.099777872	0.248274838	0.188439044	0.090904574	0.067823665	0.101871507	0.020407481	0.904181773	0.91286743	Bacteria.Firmicutes.Negativicutes.Selenomonadales.Acidaminococcaceae	TMC5
64232	ENSG00000103534	rs12930873	0.274290663	0.267615537	0.685014176	0.491586309	0.266645991	-0.187260829	0.045737856	-0.05053625	0.241846054	0.167472752	0.112253097	0.073060462	0.149884408	0.088665116	0.999694213	0.908466096	Bacteria.Firmicutes.Clostridia.Clostridiales.Lachnospiraceaencultured	TMC5
64233	ENSG00000103534	rs12930873	0.571343826	0.355523843	0.798280711	0.855804109	0.206407731	-0.220322299	-0.038669513	-0.017324698	0.362780504	0.236762787	0.150686355	0.094960311	0.38918912	0.160476342	0.61355282	0.99011261	Bacteria.Firmicutes.Clostridia.Clostridiales.Christensenellaceae	TMC5
64234	ENSG00000103534	rs12930873	0.235295795	0.265879742	0.869453566	0.828964576	0.297225724	-0.193054018	-0.01632434	-0.014495281	0.248116942	0.172022291	0.098933483	0.06682891	0.17398608	0.110165278	0.836874218	0.935568656	Bacteria.Proteobacteria.Betaproteobacteria.Burkholderiales.Alcaligenaceae	TMC5
64235	ENSG00000103534	rs12930873	0.255127689	0.175091872	0.932326138	0.603394785	0.270232158	-0.224801805	0.010311438	0.044548209	0.235369628	0.163969845	0.120957891	0.085329604	0.129137358	0.059536666	0.791737658	0.979583885	Bacteria.Firmicutes.Clostridia.Clostridiales.Lachnospiraceae.Dorea	TMC5
64236	ENSG00000103534	rs12930873	0.374871616	0.332013342	0.626651601	0.77822231	0.238201651	-0.188161229	-0.059508974	0.02407663	0.266585937	0.192519387	0.121753202	0.085134037	0.17861707	0.098058092	0.922176117	0.970927548	Bacteria.Firmicutes.Clostridia.Clostridiales.Ruminococcaceae.Ruminococcaceae_UCG_002	TMC5
64237	ENSG00000103534	rs12930873	0.276835211	0.160980587	0.5415703	0.339292796	0.550216819	-0.509204214	-0.100255767	0.116904486	0.501719238	0.359111904	0.163368854	0.12144077	0.483644559	0.229918266	0.905335184	0.859949277	Bacteria.Firmicutes.Negativicutes.Selenomonadales	TMC5
64238	ENSG00000103534	rs12930873	0.218978617	0.180309677	0.491816035	0.418178742	0.296230627	-0.224754382	-0.092351729	0.076422407	0.238657345	0.165948212	0.133584361	0.093796193	0.119022727	0.052071429	0.999276643	0.988728768	Bacteria.Firmicutes.Clostridia.Clostridiales.Ruminococcaceae.Ruminiclostridium_5	TMC5
64239	ENSG00000103534	rs12930873	0.683287931	0.544015023	0.750075891	0.923552567	0.167740362	-0.18563217	-0.05696487	0.013212728	0.409305813	0.304335086	0.178075101	0.137156936	0.578066522	0.329196023	0.992565229	0.925490908	Bacteria.Firmicutes.Clostridia.Clostridiales.Ruminococcaceae.Ruminococcaceae_UCG_013	TMC5
64240	ENSG00000103534	rs12930873	0.393576966	0.155526037	0.961937861	0.478216957	0.234018367	-0.263925821	-0.005020951	-0.051341666	0.27247727	0.183669734	0.104807877	0.071978251	0.256729531	0.08567365	0.998138078	0.998439902	Bacteria.Verrucomicrobia.Verrucomicrobiae.Verrucomicrobiales.Verrucomicrobiaceae.Akkermansia	TMC5
64241	ENSG00000103534	rs12930873	0.255048231	0.086383369	0.626943833	0.25289845	0.400419714	-0.427583215	0.05905285	-0.098271549	0.348702846	0.24557095	0.120922647	0.085188659	0.321625822	0.100140143	0.998896274	0.99087052	Bacteria.Proteobacteria.Deltaproteobacteria.Desulfovibrionales.Desulfovibrionaceae.Desulfovibrio	TMC5
64242	ENSG00000103534	rs12930873	0.369448416	0.211084908	0.532005721	0.959517967	0.218737554	-0.210921912	0.05838673	0.00341343	0.242024672	0.166994732	0.09292737	0.066989636	0.223098235	0.088647386	0.741110752	0.879855174	Bacteria.Firmicutes.Clostridia.Clostridiales.Lachnospiraceae.Roseburia	TMC5
64243	ENSG00000103534	rs12930873	0.852160654	0.686927863	0.65151301	0.752770681	0.088867777	-0.125287845	0.055959547	-0.025444527	0.474960584	0.30947862	0.123324111	0.08043834	0.854303553	0.47986816	0.998803525	0.997226571	Bacteria.Firmicutes.Clostridia.Clostridiales.Lachnospiraceae.Eubacterium_rectale_group	TMC5
64244	ENSG00000103534	rs12930873	0.296931503	0.213497348	0.785919681	0.632226469	0.357446516	-0.30603993	0.056229718	-0.06485523	0.339945986	0.243600727	0.206167965	0.134871748	0.308623359	0.129050936	0.998820086	0.961415255	Bacteria.Firmicutes.Clostridia.Clostridiales.Family_XIII	TMC5
64245	ENSG00000103534	rs12930873	0.157446127	0.047839968	0.87800053	0.200296305	0.386265757	-0.408279806	0.015040693	-0.0945478	0.270076118	0.202429108	0.097597149	0.073074848	0.126654432	0.030380636	0.811150474	0.970562572	Bacteria.Firmicutes.Negativicutes.Selenomonadales.Acidaminococcaceae.Phascolarctobacterium	TMC5
64246	ENSG00000103534	rs12930873	0.794529895	0.284764364	0.916578665	0.466723149	0.232630701	-0.758785626	0.018390267	0.09800606	0.8895839	0.703508702	0.174891485	0.133864961	0.954184916	0.677695332	0.999826541	0.999832315	Bacteria.Firmicutes.Clostridia.Clostridiales.Lachnospiraceae	TMC5
64247	ENSG00000103534	rs12930873	0.688511627	0.667655756	0.929705022	0.877537951	0.359725075	-0.329123679	-0.014548774	0.021055072	0.893347555	0.763044046	0.164284195	0.13610345	0.960925569	0.666832275	0.997187614	0.944142772	Bacteria.Bacteroidetes.Bacteroidia.Bacteroidales	TMC5
64248	ENSG00000103534	rs12930873	0.900880434	0.391721009	0.869964409	0.550783139	0.143464875	-0.792899206	0.03207124	0.091741188	1.147382453	0.919571878	0.195138029	0.152975424	0.997886004	0.839325328	0.997650199	0.999159905	Bacteria.Firmicutes.Clostridia.Clostridiales	TMC5
64249	ENSG00000103534	rs12930873	0.190509961	0.174739896	0.82260575	0.314078683	0.307922691	-0.222157088	0.022167689	-0.067142491	0.232766618	0.161906717	0.098478208	0.06617911	0.118227647	0.048013618	0.82769905	0.903004347	Bacteria.Firmicutes.Clostridia.Clostridiales.Lachnospiraceae.Lachnospiraceae_NK4A136_group	TMC5
64250	ENSG00000103534	rs12930873	0.251274882	0.206941963	0.660639188	0.652133898	0.275625986	-0.21169843	-0.041168007	0.031691524	0.238107057	0.166072809	0.093340562	0.069975734	0.123906666	0.06232635	0.981573608	0.877983283	Bacteria.Bacteroidetes.Bacteroidia.Bacteroidales.Rikenellaceae.Alistipes	TMC5
64251	ENSG00000103534	rs12930873	0.491442027	0.170127297	0.791259542	0.573771283	0.241017714	-0.345541836	0.045661868	0.06617759	0.348323834	0.249097868	0.171811429	0.117052668	0.362729672	0.145667089	0.955872899	0.848856756	Bacteria.Firmicutes.Erysipelotrichia.Erysipelotrichales	TMC5
64252	ENSG00000103534	rs12930873	0.689490957	0.668630487	0.930697036	0.878514797	0.358679395	-0.328268212	-0.014345884	0.020893134	0.893718926	0.763445332	0.164318084	0.136151427	0.960563694	0.664292103	0.997675757	0.947294817	Bacteria.Bacteroidetes	TMC5
64253	ENSG00000103534	rs12930873	0.193779261	0.129149395	0.506404792	0.386927181	0.359893847	-0.2866342	-0.073796704	0.064692818	0.274087743	0.186490464	0.11044963	0.074269063	0.21190317	0.079729523	0.914554644	0.997216401	Bacteria.Firmicutes.Clostridia.Clostridiales.Ruminococcaceae.Subdoligranulum	TMC5
64254	ENSG00000103534	rs12930873	0.273964543	0.344531091	0.878463586	0.469858629	0.348072774	-0.194877103	0.020535788	0.064605116	0.315483098	0.204663271	0.133765917	0.088869854	0.191349934	0.080919656	0.692708962	0.929506712	Bacteria.Firmicutes.Clostridia.Clostridiales.Peptostreptococcaceae.Intestinibacter	TMC5
64255	ENSG00000103534	rs12930873	0.538513816	0.269520804	0.657142675	0.802558043	0.198593165	-0.25717425	-0.055805702	-0.022552788	0.321172891	0.230924362	0.125149597	0.089829501	0.348087011	0.148267096	0.798848767	0.940986664	Bacteria.Bacteroidetes.Bacteroidia.Bacteroidales.Porphyromonadaceae.Odoribacter	TMC5
64256	ENSG00000103534	rs12930873	0.520862596	0.316720328	0.809767484	0.801289481	0.249319835	-0.294478696	-0.040311747	-0.029642953	0.386231055	0.291854631	0.16677882	0.117300091	0.487676575	0.20805699	0.99792254	0.986607256	Bacteria.Firmicutes.Clostridia.Clostridiales.Family_XIII.Family_XIII_AD3011_group	TMC5
64257	ENSG00000103534	rs12930873	0.09608644	0.18542435	0.212872682	0.47541057	0.510604619	-0.287066913	-0.156775108	0.059797698	0.302381449	0.21448283	0.124617116	0.083298947	0.172619375	0.139791804	0.99759175	0.986746924	Bacteria.Firmicutes.Clostridia.Clostridiales.Lachnospiraceae.Lachnospiraceae_UCG_008	TMC5
64258	ENSG00000103534	rs12930873	0.294964	0.182073712	0.901523742	0.431755731	0.281065701	-0.243237729	-0.02236694	0.097472683	0.266208846	0.180333039	0.180057804	0.123209666	0.145717215	0.060106045	0.830375322	0.9138367	Bacteria.Actinobacteria.Actinobacteria	TMC5
64259	ENSG00000103534	rs12930873	0.382853482	0.265182787	0.900566939	0.708870464	0.301816553	-0.281942472	0.016325505	-0.037342946	0.343519085	0.250857461	0.130151901	0.099577305	0.421214449	0.20193386	0.997947728	0.9977362	Bacteria.Actinobacteria.Actinobacteria.Micrococcales	TMC5
64260	ENSG00000103534	rs12930873	0.455755026	0.379008344	0.771307785	0.598775753	0.230440861	-0.177534896	-0.037068542	0.042631344	0.307113526	0.200430691	0.126999175	0.080625755	0.211930559	0.088266253	0.629138768	0.978878251	Bacteria.Firmicutes.Clostridia.Clostridiales.Lachnospiraceae.Lachnospira	TMC5
64261	ENSG00000103534	rs12930873	0.237620806	0.178677865	0.796402562	0.663943458	0.287797799	-0.23441342	0.030187901	-0.038616046	0.241454487	0.172422946	0.116525645	0.088473901	0.1278776	0.048851581	0.990263512	0.935449612	Bacteria.Proteobacteria.Gammaproteobacteria.Pseudomonadales	TMC5
64262	ENSG00000103534	rs12930873	0.694011149	0.584070316	0.238678964	0.129410337	-0.168155075	0.160907777	0.124749473	-0.107291828	0.42552567	0.292455015	0.10490017	0.06985483	0.590021334	0.298044798	0.996566686	0.997858307	Bacteria.Proteobacteria.Gammaproteobacteria	TMC5
64263	ENSG00000103534	rs12930873	0.261136519	0.172880208	0.815701291	0.785590936	0.27455653	-0.236387822	0.027558995	0.023083839	0.24220408	0.171524462	0.117761017	0.084504507	0.180139795	0.055835158	0.982862011	0.986530737	Bacteria.Firmicutes.Negativicutes.Selenomonadales.Veillonellaceae.Veillonella	TMC5
64264	ENSG00000103534	rs12930873	0.250781616	0.059584105	0.937359103	0.324447702	0.304726596	-0.350809442	-0.009398753	0.071268154	0.262969774	0.18296139	0.119130998	0.071778837	0.220483364	0.038695495	0.762069243	0.93883104	Bacteria.Firmicutes.Clostridia.Clostridiales.Lachnospiraceae.Lachnoclostridium	TMC5
64265	ENSG00000103534	rs12930873	0.239809854	0.285912534	0.726176126	0.973307433	0.319629214	-0.205507938	0.030493882	-0.002018723	0.269426685	0.190995556	0.086696074	0.060099835	0.224983615	0.120154325	0.994141038	0.99999132	Bacteria.Firmicutes.Clostridia.Clostridiales.Clostridiaceae_1	TMC5
64266	ENSG00000103534	rs12930873	0.256194029	0.290221336	0.781186676	0.776728292	0.293174395	-0.190328914	0.04009473	0.027832762	0.255931329	0.178490463	0.143746527	0.097738857	0.153382614	0.087192013	0.957457667	0.998755611	Bacteria.Actinobacteria.Actinobacteria.Bifidobacteriales.Bifidobacteriaceae	TMC5
64267	ENSG00000103534	rs12930873	0.460256293	0.470846266	0.915120845	0.946370965	0.313268875	-0.226820408	-0.010043261	0.004616478	0.42171916	0.312708665	0.093864795	0.068366848	0.540635628	0.378182626	0.993775351	0.940089769	Bacteria.Firmicutes.Clostridia.Clostridiales.Ruminococcaceae.Faecalibacterium	TMC5
64268	ENSG00000103534	rs12930873	0.394543077	0.266243086	0.956539129	0.730850288	0.273297416	-0.247167649	0.007229007	0.032788807	0.318865886	0.220409716	0.132138703	0.094908396	0.313962083	0.116195535	0.982055585	0.989769364	Bacteria.Firmicutes.Bacilli.Lactobacillales.Streptococcaceae.Streptococcus	TMC5
64269	ENSG00000103534	rs12930873	0.255663455	0.213660664	0.776802348	0.647882434	0.276689661	-0.208940787	-0.033574694	0.035684723	0.241268607	0.166372091	0.117942713	0.077772248	0.136244038	0.063764565	0.997604342	0.996621608	Bacteria.Proteobacteria.Deltaproteobacteria	TMC5
64270	ENSG00000103534	rs12930873	0.581778904	0.364400056	0.784007156	0.874802781	0.201143953	-0.216574486	-0.041543958	-0.015039105	0.363364004	0.237104152	0.150938818	0.095073916	0.394328695	0.166690649	0.612575822	0.987938408	Bacteria.Firmicutes.Clostridia.Clostridiales.Christensenellaceae.Christensenellaceae_R_7_group	TMC5
64271	ENSG00000103534	rs12930873	0.592343721	0.366245917	0.854228061	0.561473998	0.446698267	-0.590022854	-0.031546964	0.076495623	0.830135081	0.64846012	0.171024707	0.13106363	0.914619082	0.619433661	0.999135888	0.996172726	Bacteria.Firmicutes.Clostridia.Clostridiales.Ruminococcaceae	TMC5
64272	ENSG00000103534	rs12930873	0.286005301	0.127658951	0.703733271	0.304692567	0.431796268	-0.450122054	-0.053799203	0.10886896	0.401382009	0.291697951	0.140848514	0.105228699	0.317101517	0.090520307	0.869086781	0.870112304	Bacteria.Firmicutes.Negativicutes.Selenomonadales.Veillonellaceae	TMC5
64273	ENSG00000103534	rs12930873	0.245405607	0.266444521	0.798111226	0.951576725	0.305152882	-0.208504552	0.037600741	-0.006441153	0.26033072	0.186011313	0.146395812	0.105658927	0.189536395	0.101554841	0.991744893	0.911962273	Bacteria.Firmicutes.Bacilli.Lactobacillales.Carnobacteriaceae	TMC5
64274	ENSG00000103534	rs12930873	0.250973142	0.207873776	0.671344824	0.674569353	0.275844858	-0.21134189	-0.039757033	0.029425054	0.238142927	0.166137667	0.093274902	0.069762174	0.123146564	0.061392002	0.980364451	0.893653818	Bacteria.Bacteroidetes.Bacteroidia.Bacteroidales.Rikenellaceae	TMC5
64275	ENSG00000103534	rs12930873	0.182672703	0.23468772	0.670678014	0.750230757	0.382642338	-0.224424247	0.045288108	0.023295279	0.284079867	0.187098141	0.106022627	0.072868981	0.157933719	0.082849072	0.956717132	0.979585985	Bacteria.Firmicutes.Erysipelotrichia.Erysipelotrichales.Erysipelotrichaceae.Erysipelatoclostridium	TMC5
64276	ENSG00000103534	rs12930873	0.37499499	0.255508157	0.897149261	0.666840983	0.315373524	-0.281713357	-0.017273406	0.041341999	0.353045416	0.245568133	0.133107998	0.095598023	0.370768793	0.158487667	0.970737021	0.933837527	Bacteria.Firmicutes.Bacilli	TMC5
64277	ENSG00000103534	rs12930873	0.218257799	0.153390743	0.89384112	0.472385579	0.31927154	-0.261717113	-0.011428279	0.044897244	0.256813203	0.181176858	0.085305473	0.062114315	0.120133429	0.058388549	0.941358373	0.989428248	Bacteria.Proteobacteria.Gammaproteobacteria.Pasteurellales.Pasteurellaceae.Haemophilus	TMC5
64278	ENSG00000103534	rs12930873	0.267903405	0.327102978	0.817086844	0.390939898	0.308816906	-0.184094626	0.031509357	0.077573009	0.276351644	0.186441883	0.135680049	0.089816899	0.174312128	0.086843212	0.722449054	0.835776865	Bacteria.Firmicutes.Clostridia.Clostridiales.Peptostreptococcaceae	TMC5
64279	ENSG00000103534	rs12930873	0.420694437	0.167254525	0.480322786	0.871405721	0.226280762	-0.299260426	0.087599862	0.014348733	0.279237339	0.214262416	0.123402423	0.0882926	0.326601006	0.097285301	0.53805755	0.9735291	Bacteria.Firmicutes.Clostridia.Clostridiales.Lachnospiraceae.Anaerostipes	TMC5
64280	ENSG00000103534	rs12930873	0.325508753	0.170141829	0.86875692	0.451467191	0.308187341	-0.290290395	-0.032348746	0.09896007	0.311082298	0.209274846	0.194998917	0.130634381	0.210867717	0.069602769	0.889451385	0.944653669	Bacteria.Actinobacteria	TMC5
64281	ENSG00000103534	rs12930873	0.17569501	0.105330388	0.863273473	0.359276355	0.319728374	-0.270407195	0.018782491	-0.068696861	0.233539753	0.164638402	0.108637057	0.074405282	0.097764102	0.041368958	0.998277807	0.999325446	Bacteria.Bacteroidetes.Bacteroidia.Bacteroidales.Porphyromonadaceae.Parabacteroides	TMC5
64282	ENSG00000103534	rs12930873	0.397425652	0.247424657	0.996551445	0.655915416	0.283595955	-0.268381695	0.000571632	0.042016289	0.332918162	0.229951555	0.131749062	0.093865889	0.343229137	0.123605695	0.997923384	0.975114706	Bacteria.Firmicutes.Bacilli.Lactobacillales	TMC5
64283	ENSG00000103534	rs12930873	0.216670965	0.25413614	0.676251469	0.886613245	0.325022166	-0.213701252	0.06033114	-0.015018629	0.260527831	0.185739738	0.143825013	0.104914096	0.171505256	0.101179871	0.962073978	0.884997464	Bacteria.Firmicutes.Bacilli.Lactobacillales.Carnobacteriaceae.Granulicatella	TMC5
64284	ENSG00000103534	rs12930873	0.345386522	0.344793101	0.980528107	0.862697729	0.286123297	-0.195346196	0.003080308	0.015776097	0.301028588	0.205268139	0.12572208	0.090861687	0.246262601	0.124670727	0.872911598	0.983121182	Bacteria.Firmicutes.Clostridia.Clostridiales.Lachnospiraceae.Eubacterium_eligens_group	TMC5
64285	ENSG00000103534	rs12930873	0.244761511	0.209815396	0.54375362	0.557602669	0.472795974	-0.333018553	0.086186177	-0.056189443	0.402793808	0.262921475	0.141206198	0.095325183	0.35311349	0.172679893	0.997594253	0.968019235	Bacteria.Firmicutes.Erysipelotrichia.Erysipelotrichales.Erysipelotrichaceae.Faecalitalea	TMC5
64286	ENSG00000103540	rs6497374	0.885724466	0.899505002	0.889322133	0.546895695	-0.036268294	-0.019498865	-0.020536419	0.055605417	0.251371454	0.153799417	0.146994539	0.091820202	0.292647495	0.222227343	0.787122643	0.971870136	Bacteria.Firmicutes.Clostridia.Clostridiales.Lachnospiraceae.Dorea	CCP110
64287	ENSG00000103540	rs6497374	0.561501132	0.659497945	0.491004198	0.541276431	-0.202429101	0.092522875	0.067686372	-0.035458842	0.346855622	0.209026598	0.097722619	0.057738821	0.318292291	0.190803824	0.999492402	0.999741582	Bacteria.Proteobacteria.Gammaproteobacteria.Enterobacteriales.Enterobacteriaceae.Escherichia_Shigella	CCP110
64288	ENSG00000103540	rs6497374	0.949346693	0.780071091	0.933013437	0.723690529	-0.021694345	-0.057750777	-0.016281711	0.039607888	0.340180716	0.20596811	0.192956352	0.111551127	0.486663071	0.384519651	0.963576152	0.862626287	Bacteria.Firmicutes.Erysipelotrichia.Erysipelotrichales.Erysipelotrichaceae	CCP110
64289	ENSG00000103540	rs6497374	0.829957949	0.870735534	0.915656071	0.866672621	-0.060174144	-0.029238636	-0.012685548	-0.012809701	0.27907298	0.178974006	0.119315	0.075998619	0.491776982	0.325190195	0.999858829	0.957708045	Bacteria.Proteobacteria.Betaproteobacteria.Neisseriales.Neisseriaceae.Eikenella	CCP110
64290	ENSG00000103540	rs6497374	0.891863823	0.698257595	0.699844323	0.589845486	0.044888045	-0.082324037	0.049491454	-0.043298804	0.328898805	0.211415796	0.127805966	0.079924486	0.507884553	0.297265432	0.851437769	0.956697558	Bacteria.Bacteroidetes.Bacteroidia.Bacteroidales.Prevotellaceae.Prevotella_9	CCP110
64291	ENSG00000103540	rs6497374	0.656924782	0.81366756	0.658078929	0.746513546	-0.173978423	0.054856279	-0.076701184	0.03270826	0.38989803	0.231797119	0.172513606	0.100759608	0.433910426	0.382872635	0.997329664	0.92426646	Bacteria.Firmicutes.Negativicutes.Selenomonadales.Veillonellaceae.Megasphaera	CCP110
64292	ENSG00000103540	rs6497374	0.834128805	0.477881642	0.794414261	0.563845557	-0.062365875	0.13830737	0.040291209	0.054903221	0.29662464	0.193751238	0.153985598	0.094642653	0.377211739	0.182465036	0.945315225	0.998819627	Bacteria.Firmicutes.Clostridia.Clostridiales.Ruminococcaceae.Ruminococcaceae_UCG_003	CCP110
64293	ENSG00000103540	rs6497374	0.787017697	0.803006596	0.719850772	0.485651639	-0.074376781	0.041381121	-0.058737241	0.06768002	0.27414645	0.165207615	0.163059516	0.096513742	0.327243296	0.200256389	0.998043854	0.98261409	Bacteria.Firmicutes.Clostridia.Clostridiales.Ruminococcaceaencultured	CCP110
64294	ENSG00000103540	rs6497374	0.726891246	0.966856422	0.686792784	0.857378508	-0.102979761	0.007580797	-0.042411761	0.011318345	0.293577564	0.181742875	0.104715252	0.062730791	0.462294527	0.333775752	0.880425231	0.998607976	Bacteria.Firmicutes.Clostridia.Clostridiales.Lachnospiraceae.Tyzzerella_4	CCP110
64295	ENSG00000103540	rs6497374	0.706242841	0.819813334	0.576928339	0.867748263	-0.108634715	-0.040925836	0.070071638	0.012641183	0.286962708	0.178943025	0.124971236	0.075614678	0.389340368	0.269394958	0.736415012	0.994680072	Bacteria.Proteobacteria.Betaproteobacteria.Burkholderiales	CCP110
64296	ENSG00000103540	rs6497374	0.343932136	0.122128329	0.154703009	0.059730482	0.331031709	-0.383160635	0.225705842	-0.198779182	0.347220878	0.244623924	0.156754215	0.103732586	0.525480655	0.201026463	0.713077196	0.853763375	Bacteria.Firmicutes.Clostridia.Clostridiales.Ruminococcaceae.Anaerotruncus	CCP110
64297	ENSG00000103540	rs6497374	0.897323516	0.914991942	0.617972328	0.797415016	0.040252119	-0.020488268	0.071503069	-0.021608412	0.310710228	0.19119285	0.142683578	0.083835137	0.355210905	0.275500419	0.74799296	0.99671406	Bacteria.Firmicutes.Negativicutes.Selenomonadales.Acidaminococcaceae.Phascolarctobacterium	CCP110
64298	ENSG00000103540	rs6497374	0.865065094	0.544501131	0.387658525	0.197049118	0.04707606	-0.103554982	-0.116291796	0.106033625	0.275937612	0.169979163	0.133713088	0.081353945	0.431448969	0.242195915	0.89749298	0.851727293	Bacteria.Firmicutes.Clostridia.Clostridiales.Lachnospiraceae.Blautia	CCP110
64299	ENSG00000103540	rs6497374	0.540024399	0.386605905	0.119915972	0.066355773	0.179240599	-0.149820328	0.311988762	-0.219235572	0.290959626	0.17188068	0.197981573	0.117401506	0.338983	0.139237672	0.999005033	0.870684181	Bacteria.Actinobacteria.Coriobacteriia.Coriobacteriales	CCP110
64300	ENSG00000103540	rs6497374	0.574553395	0.402397931	0.14906132	0.080384968	0.166061672	-0.146201228	0.28333474	-0.205426429	0.294326319	0.173458608	0.194042896	0.115656942	0.353941362	0.148073471	0.999739884	0.859864217	Bacteria.Actinobacteria.Coriobacteriia.Coriobacteriales.Coriobacteriaceae	CCP110
64301	ENSG00000103540	rs6497374	0.836596874	0.660280444	0.799814373	0.610426089	-0.063185988	-0.085791235	0.030810904	0.038974086	0.305132423	0.194295709	0.121003643	0.076129771	0.471495364	0.237972458	0.82205427	0.988047315	Bacteria.Proteobacteria.Betaproteobacteria	CCP110
64302	ENSG00000103540	rs6497374	0.43343467	0.4053129	0.363943876	0.289225549	-0.307043412	0.206054201	0.104274684	-0.074605739	0.389541419	0.245999279	0.114049948	0.069819706	0.722656083	0.376167178	0.998803525	0.997226571	Bacteria.Firmicutes.Clostridia.Clostridiales.Lachnospiraceae.Eubacterium_rectale_group	CCP110
64303	ENSG00000103540	rs6497374	0.356916808	0.652746038	0.213364683	0.367521025	-0.322908423	0.111071187	-0.244265253	0.1108735	0.348016995	0.245711687	0.194372497	0.122181414	0.417028703	0.355895222	0.998891856	0.999590371	Bacteria.Firmicutes.Bacilli.Bacillales.Staphylococcaceae.Staphylococcus	CCP110
64304	ENSG00000103540	rs6497374	0.411141274	0.254156901	0.320654293	0.141167808	-0.266113261	0.245044935	0.116234023	-0.107969603	0.321697443	0.212991696	0.116145839	0.072482626	0.447869584	0.174069734	0.9994853	0.999502343	Bacteria.Firmicutes.Clostridia.Clostridiales.Lachnospiraceae.Ruminococcus_gnavus_group	CCP110
64305	ENSG00000103540	rs6497374	0.663045816	0.363857075	0.366032581	0.177071906	0.144226177	-0.181222987	0.146777546	-0.128680746	0.329499842	0.198175703	0.161242507	0.09429647	0.542298493	0.231626288	0.99991226	0.982046009	Bacteria.Actinobacteria.Coriobacteriia.Coriobacteriales.Coriobacteriaceae.Collinsella	CCP110
64306	ENSG00000103540	rs6497374	0.976759335	0.739563975	0.769570683	0.540783157	0.009471983	-0.064196309	0.039435357	-0.048947614	0.323891296	0.192288224	0.134059534	0.079605648	0.448754453	0.265490688	0.959597159	0.99789802	Bacteria.Verrucomicrobia	CCP110
64307	ENSG00000103540	rs6497374	0.710577804	0.570901523	0.529407321	0.454103207	0.140804544	-0.132682759	0.103228489	-0.072989284	0.377787054	0.232933648	0.163258132	0.096917217	0.525031161	0.245788599	0.999985325	0.999758873	Bacteria.Firmicutes.Clostridia.Clostridiales.Ruminococcaceae.Ruminococcaceae_UCG_014	CCP110
64308	ENSG00000103540	rs6497374	0.988231392	0.914346152	0.292265896	0.981411461	0.003603761	0.016068304	0.105938712	-0.001386688	0.243379819	0.148811583	0.099774877	0.05928748	0.330017005	0.213785475	0.692125816	0.998729221	Bacteria.Proteobacteria.Betaproteobacteria.Burkholderiales.Alcaligenaceae.Sutterella	CCP110
64309	ENSG00000103540	rs6497374	0.603691557	0.932801932	0.063645466	0.177617433	-0.130888181	0.013463345	-0.240070091	0.106408385	0.250914995	0.159052178	0.127232046	0.078075042	0.310809695	0.293832427	0.979221309	0.998719086	Bacteria.Firmicutes.Bacilli.Bacillales.Family_XI.Gemella	CCP110
64310	ENSG00000103540	rs6497374	0.709724757	0.410729977	0.574680678	0.368725861	0.125300967	-0.205974579	0.077565578	-0.08621625	0.335154242	0.248777408	0.137522442	0.095250196	0.480615628	0.232854554	0.994527911	0.925873833	Bacteria.Proteobacteria.Gammaproteobacteria.Enterobacteriales.Enterobacteriaceae.Citrobacter	CCP110
64311	ENSG00000103540	rs6497374	0.490536129	0.61260935	0.423743903	0.533268966	-0.25901916	0.112587417	0.082234507	-0.037680094	0.373555574	0.221276659	0.102152312	0.060156738	0.332991696	0.233520837	0.997282517	0.999171204	Bacteria.Proteobacteria.Gammaproteobacteria.Enterobacteriales.Enterobacteriaceae	CCP110
64312	ENSG00000103540	rs6497374	0.944526897	0.902199424	0.953879667	0.865735689	-0.024827477	-0.027264858	0.008954025	-0.016105393	0.355436012	0.221011214	0.154222579	0.09487836	0.538511535	0.38978726	0.784952328	0.998431627	Bacteria.Firmicutes.Clostridia.Clostridiales.Ruminococcaceae.Ruminococcus_1	CCP110
64313	ENSG00000103540	rs6497374	0.634081182	0.575047332	0.220022295	0.256492291	0.138623089	-0.097399472	-0.126320826	0.070398386	0.289858504	0.172853658	0.102003371	0.061494352	0.22470214	0.165663406	0.897372435	0.987424055	Bacteria.Proteobacteria.Gammaproteobacteria.Pasteurellales.Pasteurellaceae	CCP110
64314	ENSG00000103540	rs6497374	0.783652599	0.865815432	0.482983479	0.571302197	-0.071153478	0.026866123	-0.095756382	0.047130529	0.258082363	0.158365798	0.135717058	0.082827241	0.305282594	0.240570219	0.92078388	0.943411405	Bacteria.Firmicutes.Clostridia.Clostridiales.Lachnospiraceae.Fusicatenibacter	CCP110
64315	ENSG00000103540	rs6497374	0.61763872	0.567983011	0.153044065	0.289824332	0.137115826	-0.093392541	0.216618491	-0.092996622	0.273353051	0.16271918	0.14982833	0.08713986	0.262564669	0.152002861	0.995339941	0.95316496	Bacteria.Proteobacteria.Deltaproteobacteria.Desulfovibrionales.Desulfovibrionaceae.Bilophila	CCP110
64316	ENSG00000103540	rs6497374	0.920820277	0.92790704	0.671075685	0.582043478	-0.025536701	-0.014228053	-0.055052236	0.041920297	0.255911187	0.156644954	0.129046916	0.075781702	0.352409231	0.197198841	0.998168119	0.97562022	Bacteria.Bacteroidetes.Bacteroidia.Bacteroidales.Porphyromonadaceae	CCP110
64317	ENSG00000103540	rs6497374	0.50270301	0.485457088	0.010313677	0.01347582	0.171811525	-0.107288846	0.377404489	-0.211616779	0.254914302	0.152928657	0.142847413	0.083305393	0.211333602	0.132571226	0.99935717	0.949725174	Bacteria.Firmicutes.Erysipelotrichia.Erysipelotrichales.Erysipelotrichaceae.Erysipelotrichaceae_UCG_003	CCP110
64318	ENSG00000103540	rs6497374	0.294904825	0.343657413	0.238841632	0.237529362	-0.46133905	0.238911843	-0.211934119	0.122019517	0.436899123	0.250452251	0.178274984	0.102350872	0.322438566	0.239186597	0.999878354	0.954088273	Bacteria.Bacteroidetes.Bacteroidia.Bacteroidales.Porphyromonadaceae.Barnesiella	CCP110
64319	ENSG00000103540	rs6497374	0.854198729	0.97425238	0.252609989	0.25436526	-0.046576087	0.004983945	-0.125350305	0.077093861	0.252450297	0.153825642	0.108595707	0.067039256	0.382622838	0.291934855	0.655136373	0.802301482	Bacteria.Firmicutes.Clostridia.Clostridiales.Lachnospiraceae.Roseburia	CCP110
64320	ENSG00000103540	rs6497374	0.935722464	0.803439723	0.451610988	0.636193284	0.021216344	-0.03968248	0.109684502	-0.038640297	0.262059305	0.158782648	0.144837626	0.08130311	0.344289018	0.165829696	0.738419143	0.92250092	Bacteria.Firmicutes.Clostridia.Clostridiales.Lachnospiraceae.Lachnospiraceae_NK4A136_group	CCP110
64321	ENSG00000103540	rs6497374	0.991809544	0.741731455	0.800589515	0.561980696	0.003345114	-0.064029987	0.033877052	-0.04614925	0.324612189	0.193461377	0.133573966	0.079172465	0.433790468	0.26569376	0.986494775	0.998439902	Bacteria.Verrucomicrobia.Verrucomicrobiae.Verrucomicrobiales.Verrucomicrobiaceae.Akkermansia	CCP110
64322	ENSG00000103540	rs6497374	0.451998389	0.629471367	0.249696288	0.416060819	0.298414872	-0.1168554	0.25641017	-0.102783156	0.394393885	0.24105481	0.220762561	0.125574591	0.409066878	0.348521117	0.764218706	0.876557398	Bacteria.Firmicutes.Clostridia.Clostridiales.Ruminococcaceae.Ruminiclostridium_9	CCP110
64323	ENSG00000103540	rs6497374	0.793310712	0.582178783	0.752641445	0.553242015	0.188488475	-0.252307307	-0.048874874	0.058554285	0.716431583	0.456274189	0.154425698	0.098244685	0.840084735	0.597745897	0.999330493	0.996754281	Bacteria.Proteobacteria	CCP110
64324	ENSG00000103540	rs6497374	0.515382949	0.682487571	0.442513501	0.557231231	-0.234214373	0.090795446	-0.120648905	0.055953011	0.358095087	0.220960031	0.156143797	0.094834413	0.379871357	0.305718927	0.83555609	0.992480232	Bacteria.Firmicutes.Clostridia.Clostridiales.Ruminococcaceae.Ruminococcus_2	CCP110
64325	ENSG00000103540	rs6497374	0.659373659	0.537492036	0.349332105	0.315494093	0.139000531	-0.123441911	0.199434322	-0.128090955	0.313905897	0.19913259	0.211559612	0.126625783	0.463559909	0.242143413	0.998820086	0.961415255	Bacteria.Firmicutes.Clostridia.Clostridiales.Family_XIII	CCP110
64326	ENSG00000103540	rs6497374	0.971586113	0.850309578	0.485840981	0.59703693	0.009385267	-0.030211774	0.091662424	-0.041712869	0.26247732	0.159448412	0.130770333	0.078514178	0.305436039	0.197531903	0.975933082	0.877983283	Bacteria.Bacteroidetes.Bacteroidia.Bacteroidales.Rikenellaceae.Alistipes	CCP110
64327	ENSG00000103540	rs6497374	0.88111145	0.992864742	0.94390945	0.840759572	-0.042318423	0.001503862	-0.011161443	0.018800124	0.281841498	0.167518215	0.158027947	0.093195527	0.291024577	0.242624124	0.999160666	0.997201293	Bacteria.Firmicutes.Clostridia.Clostridiales.Lachnospiraceae.Coprococcus_1	CCP110
64328	ENSG00000103540	rs6497374	0.858952636	0.9439096	0.701873003	0.90882607	0.066027664	-0.015600989	0.066489813	-0.011702716	0.370080842	0.220885327	0.172931484	0.101792375	0.444884863	0.353353651	0.806866273	0.944114248	Bacteria.Bacteroidetes.Bacteroidia.Bacteroidales.Porphyromonadaceae.Odoribacter	CCP110
64329	ENSG00000103540	rs6497374	0.54993651	0.49767414	0.19871916	0.237911598	0.183863075	-0.124230824	-0.165027635	0.096810434	0.305933486	0.182161776	0.127095414	0.081272204	0.380331328	0.181280017	0.976314705	0.978704417	Bacteria.Firmicutes.Bacilli.Lactobacillales.Streptococcaceae.Streptococcus	CCP110
64330	ENSG00000103540	rs6497374	0.846605419	0.999741681	0.959869084	0.603904915	-0.049111886	5.00E-05	0.005616494	-0.037183223	0.252860732	0.153901303	0.111190708	0.071323031	0.304924592	0.232661439	0.923641582	0.912700894	Bacteria.Fusobacteria.Fusobacteriia.Fusobacteriales.Fusobacteriaceae.Fusobacterium	CCP110
64331	ENSG00000103540	rs6497374	0.960543726	0.63821925	0.48434744	0.883085643	-0.01247361	-0.077956843	-0.104498666	0.012955749	0.251168182	0.165020827	0.148572089	0.087753606	0.442645477	0.208160098	0.915410995	0.907101516	Bacteria.Proteobacteria.Gammaproteobacteria.Pseudomonadales.Pseudomonadaceae.Pseudomonas	CCP110
64332	ENSG00000103540	rs6497374	0.539182188	0.719359173	0.48392571	0.603224504	-0.239154843	0.094154405	-0.118379535	0.056481706	0.387410036	0.260902034	0.168144416	0.108136601	0.488973033	0.36575145	0.961249848	0.997513341	Bacteria.Firmicutes.Clostridia.Clostridiales.Lachnospiraceae.Eubacterium_xylanophilum_group	CCP110
64333	ENSG00000103540	rs6497374	0.848682926	0.981986814	0.78976119	0.990124781	0.135906171	0.012573583	-0.033948636	0.001164861	0.709465295	0.554754108	0.126805649	0.093753099	0.999435429	0.999772384	0.999968393	0.999515331	Bacteria.Firmicutes	CCP110
64334	ENSG00000103540	rs6497374	0.922213242	0.880991411	0.591537947	0.782106643	0.027590765	-0.025516934	-0.098147777	0.031184204	0.281463509	0.16977054	0.181998677	0.112285378	0.306134923	0.211573372	0.784903365	0.917221068	Bacteria.Actinobacteria.Actinobacteria	CCP110
64335	ENSG00000103540	rs6497374	0.850694882	0.960840908	0.557809857	0.53574205	-0.047966372	0.007623318	0.079084823	-0.053309477	0.253812981	0.154668787	0.134237886	0.085627421	0.293547468	0.201737874	0.999276643	0.988728768	Bacteria.Firmicutes.Clostridia.Clostridiales.Ruminococcaceae.Ruminiclostridium_5	CCP110
64336	ENSG00000103540	rs6497374	0.877791677	0.972000253	0.708384876	0.267779626	-0.037877501	-0.005265619	0.039288129	-0.070003876	0.245358871	0.149442414	0.104581263	0.062628161	0.321180704	0.224158369	0.843941501	0.795203404	Bacteria.Firmicutes.Negativicutes.Selenomonadales.Veillonellaceae.Dialister	CCP110
64337	ENSG00000103540	rs6497374	0.512970976	0.435511601	0.52608535	0.403059184	-0.333795999	0.273811735	0.072511378	-0.060243915	0.507420529	0.348962153	0.113756258	0.07157672	0.882814048	0.569868826	0.999973618	0.989705988	Bacteria.Bacteroidetes.Bacteroidia.Bacteroidales.Bacteroidaceae.Bacteroides	CCP110
64338	ENSG00000103540	rs6497374	0.748729299	0.709991862	0.601283842	0.371230335	-0.092413024	0.063467839	-0.05966395	0.060024302	0.2872848	0.169927333	0.11361884	0.066663897	0.2844624	0.186306813	0.955858825	0.966245262	Bacteria.Firmicutes.Clostridia.Clostridiales.Lachnospiraceae.Tyzzerella	CCP110
64339	ENSG00000103540	rs6497374	0.778602426	0.881434522	0.708857451	0.676411771	-0.076125302	0.02457501	-0.06502359	0.042673329	0.26965098	0.164119424	0.173381345	0.101783589	0.28885486	0.231949339	0.999670759	0.996530704	Bacteria.Firmicutes.Clostridia.Clostridiales.Ruminococcaceae.Flavonifractor	CCP110
64340	ENSG00000103540	rs6497374	0.846741329	0.98944144	0.931172521	0.597856019	-0.049201789	0.002049693	0.00968812	-0.037965608	0.253551148	0.154291152	0.111736532	0.071621114	0.299706987	0.234837263	0.915537183	0.909375003	Bacteria.Fusobacteria.Fusobacteriia.Fusobacteriales	CCP110
64341	ENSG00000103540	rs6497374	0.259907367	0.241424787	0.181515247	0.141919291	-0.417554891	0.29361694	-0.222474285	0.157374082	0.367394323	0.248360442	0.164725682	0.105852034	0.339549592	0.174239481	0.981084248	0.998600531	Bacteria.Firmicutes.Clostridia.Clostridiales.Ruminococcaceae.Ruminiclostridium_6	CCP110
64342	ENSG00000103540	rs6497374	0.414998704	0.702788174	0.242499649	0.42717476	-0.25191353	0.074742121	-0.161261002	0.068058205	0.307069825	0.19502403	0.136720198	0.085174481	0.348969422	0.293805496	0.804552221	0.966962482	Bacteria.Firmicutes.Erysipelotrichia.Erysipelotrichales.Erysipelotrichaceae.Clostridium_innocuum_group	CCP110
64343	ENSG00000103540	rs6497374	0.271622976	0.215923877	0.113741108	0.035107682	-0.362610167	0.237846942	-0.353931235	0.279696208	0.32704366	0.190337335	0.220766669	0.12996361	0.211332871	0.081555959	0.999672451	0.998587032	Bacteria.Firmicutes.Clostridia.Clostridiales.Ruminococcaceae.Butyricicoccus	CCP110
64344	ENSG00000103540	rs6497374	0.878515614	0.910463797	0.630498553	0.839195739	-0.038843704	0.017667865	-0.0693178	0.017347259	0.253129163	0.156501802	0.143422572	0.085145458	0.293897016	0.217123529	0.997117901	0.953686995	Bacteria.Firmicutes.Clostridia.Clostridiales.Lachnospiraceae.Eubacterium_hallii_group	CCP110
64345	ENSG00000103540	rs6497374	0.957563704	0.92859679	0.408573823	0.733020135	0.014212249	-0.014720869	0.109366374	-0.027321944	0.266063583	0.163640594	0.131483409	0.079753569	0.333340192	0.225697753	0.911615867	0.965198531	Bacteria.Firmicutes.Clostridia.Clostridiales.Ruminococcaceae.Ruminococcaceae_UCG_002	CCP110
64346	ENSG00000103540	rs6497374	0.429513749	0.206148236	0.368213122	0.143347423	-0.308428451	0.327894182	0.141209207	-0.149053824	0.387966098	0.256770835	0.155837457	0.100620886	0.574760206	0.26124736	0.882834534	0.850035477	Bacteria.Firmicutes.Negativicutes.Selenomonadales	CCP110
64347	ENSG00000103540	rs6497374	0.416744075	0.57348329	0.127661638	0.185136962	-0.226807106	0.102191265	0.188108823	-0.103237123	0.277508585	0.18061632	0.121903274	0.077082796	0.348918419	0.289572501	0.99759175	0.986746924	Bacteria.Firmicutes.Clostridia.Clostridiales.Lachnospiraceae.Lachnospiraceae_UCG_008	CCP110
64348	ENSG00000103540	rs6497374	0.186621898	0.170855457	0.127970051	0.097188211	-0.570937765	0.364895147	-0.298359805	0.202651998	0.427755856	0.263504495	0.193510406	0.12041681	0.336786934	0.163275806	0.988156381	0.752278517	Bacteria.Firmicutes.Clostridia.Clostridiales.Ruminococcaceae.Ruminococcaceae_UCG_013	CCP110
64349	ENSG00000103540	rs6497374	0.415826615	0.576116337	0.208347271	0.346045098	-0.237940014	0.096372779	-0.173336096	0.074945665	0.290554778	0.171512182	0.136404674	0.078958358	0.198488795	0.158516701	0.886764336	0.847343769	Bacteria.Proteobacteria.Betaproteobacteria.Burkholderiales.Alcaligenaceae.Parasutterella	CCP110
64350	ENSG00000103540	rs6497374	0.902734038	0.843866601	0.722555639	0.746892618	0.042172355	-0.044172941	0.067552536	-0.037178599	0.34374127	0.223390469	0.189441716	0.114708506	0.608144319	0.371754241	0.99792254	0.986607256	Bacteria.Firmicutes.Clostridia.Clostridiales.Family_XIII.Family_XIII_AD3011_group	CCP110
64351	ENSG00000103540	rs6497374	0.960765983	0.843149629	0.081192594	0.220522539	-0.012230544	-0.030562147	-0.24530168	0.108806797	0.247670098	0.15384231	0.138484024	0.087957312	0.353177404	0.204775559	0.88760533	0.997132292	Bacteria.Firmicutes.Bacilli.Bacillales	CCP110
64352	ENSG00000103540	rs6497374	0.864962266	0.480129112	0.806680915	0.472675058	0.06539621	-0.183234424	0.043463131	-0.081166739	0.38302689	0.258009091	0.176887911	0.112366061	0.624515614	0.282871336	0.998832683	0.968981908	Bacteria.Firmicutes.Clostridia.Clostridiales.Ruminococcaceae.Eubacterium_coprostanoligenes_group	CCP110
64353	ENSG00000103540	rs6497374	0.395509168	0.641936624	0.302015632	0.644548693	-0.281329676	0.089812916	-0.161311932	0.041978888	0.328912772	0.192246616	0.155050257	0.090567784	0.244705537	0.132286169	0.472055414	0.974257691	Bacteria.Firmicutes.Clostridia.Clostridiales.Peptostreptococcaceae.Intestinibacter	CCP110
64354	ENSG00000103540	rs6497374	0.51374216	0.465486796	0.174110479	0.20908092	0.20231202	-0.134165375	-0.175150474	0.102510513	0.30811041	0.182744894	0.127459583	0.080801102	0.386273154	0.174754121	0.981698993	0.960931845	Bacteria.Firmicutes.Bacilli.Lactobacillales.Streptococcaceae	CCP110
64355	ENSG00000103540	rs6497374	0.453889026	0.852581926	0.285531089	0.589745499	-0.233337321	0.038174903	-0.150823636	0.049062212	0.309684212	0.204618658	0.140060986	0.090538662	0.378692547	0.326037457	0.721040306	0.996502544	Bacteria.Firmicutes.Clostridia.Clostridiales.Family_XI	CCP110
64356	ENSG00000103540	rs6497374	0.607978736	0.756529279	0.339424981	0.60440946	0.177205466	-0.064767261	0.160398923	-0.050569472	0.34377963	0.208019271	0.166668869	0.097135584	0.401219909	0.274704458	0.511226798	0.967123414	Bacteria.Firmicutes.Clostridia.Clostridiales.Christensenellaceae	CCP110
64357	ENSG00000103540	rs6497374	0.840930255	0.712846831	0.883149575	0.716427303	-0.123692529	0.162620373	0.019609016	-0.032562863	0.61383273	0.439933777	0.13289161	0.089256424	0.954184916	0.76764181	0.999826541	0.999832315	Bacteria.Firmicutes.Clostridia.Clostridiales.Lachnospiraceae	CCP110
64358	ENSG00000103540	rs6497374	0.838738799	0.594509131	0.978645351	0.389605698	-0.053529906	-0.087492693	-0.002449122	-0.048124792	0.26198551	0.163552722	0.091145399	0.055563128	0.47526826	0.230198374	0.99714486	0.996602117	Bacteria.Firmicutes.Clostridia.Clostridiales.Clostridiaceae_1.Clostridium_sensu_stricto_1	CCP110
64359	ENSG00000103540	rs6497374	0.57521728	0.709832325	0.578552442	0.660915386	-0.253794576	0.097111396	-0.097430616	0.045270414	0.450606953	0.259853928	0.174510604	0.102731304	0.495729699	0.357308911	0.997594253	0.968632983	Bacteria.Firmicutes.Erysipelotrichia.Erysipelotrichales.Erysipelotrichaceae.Faecalitalea	CCP110
64360	ENSG00000103540	rs6497374	0.915227837	0.781912922	0.855025164	0.851338132	-0.034313607	0.060878043	0.023803888	0.016095811	0.321102942	0.219004503	0.129765107	0.085543627	0.456671728	0.351148671	0.782083876	0.934731911	Bacteria.Firmicutes.Clostridia.Clostridiales.Lachnospiraceae.Lachnospiraceae_UCG_010	CCP110
64361	ENSG00000103540	rs6497374	0.730649077	0.672268827	0.630848619	0.621434994	0.178679652	-0.12994676	-0.057851544	0.035396132	0.516792426	0.305785353	0.119821118	0.071336019	0.603261675	0.32288021	0.996566686	0.997858307	Bacteria.Proteobacteria.Gammaproteobacteria	CCP110
64362	ENSG00000103540	rs6497374	0.532895474	0.850850471	0.26233135	0.903124355	-0.161315722	-0.029970141	0.124059579	-0.008258977	0.25730707	0.158753774	0.109718138	0.067590434	0.382234163	0.303211365	0.876750426	0.997373726	Bacteria.Firmicutes.Clostridia.Clostridiales.Ruminococcaceae.Subdoligranulum	CCP110
64363	ENSG00000103540	rs6497374	0.97860095	0.871162177	0.704182042	0.806884243	-0.00712844	-0.027049495	0.055511139	-0.020429627	0.264738133	0.166127213	0.145562097	0.083234628	0.334783733	0.225573923	0.999694213	0.908553199	Bacteria.Firmicutes.Clostridia.Clostridiales.Lachnospiraceaencultured	CCP110
64364	ENSG00000103540	rs6497374	0.769298708	0.816848512	0.418292361	0.894093726	-0.074295064	-0.036606572	0.094286189	-0.009271987	0.252257636	0.157419871	0.115749505	0.06937609	0.364874591	0.26574918	0.720062096	0.935950426	Bacteria.Proteobacteria.Betaproteobacteria.Burkholderiales.Alcaligenaceae	CCP110
64365	ENSG00000103540	rs6497374	0.86720291	0.740784236	0.468295021	0.372033241	0.047330546	-0.056293933	0.10689713	-0.083038784	0.281939333	0.169442405	0.146527655	0.092380043	0.334695422	0.185032528	0.944382312	0.99223971	Bacteria.Actinobacteria.Actinobacteria.Bifidobacteriales.Bifidobacteriaceae	CCP110
64366	ENSG00000103540	rs6497374	0.850659666	0.778304794	0.417360551	0.473607811	0.052769688	-0.048874026	0.110990045	-0.057314109	0.27916297	0.172882741	0.135982011	0.079512913	0.378657443	0.21388213	0.894791964	0.980174864	Bacteria.Firmicutes.Negativicutes.Selenomonadales.Acidaminococcaceae	CCP110
64367	ENSG00000103540	rs6497374	0.795073566	0.818938111	0.82942073	0.807780729	-0.173558129	0.114647817	0.026955033	-0.021400819	0.665491356	0.49881647	0.124610891	0.087606488	0.997454612	0.880155919	0.997650199	0.999159905	Bacteria.Firmicutes.Clostridia.Clostridiales	CCP110
64368	ENSG00000103540	rs6497374	0.54617877	0.464558982	0.05784534	0.150938569	0.159193373	-0.116427274	0.287584763	-0.126527366	0.262402359	0.158253425	0.148929853	0.087059289	0.224693003	0.111829799	0.998525812	0.997174658	Bacteria.Proteobacteria.Deltaproteobacteria.Desulfovibrionales.Desulfovibrionaceae	CCP110
64369	ENSG00000103540	rs6497374	0.49805093	0.636173558	0.492463953	0.742905702	-0.349252304	-0.170768099	0.081834604	0.025893246	0.512565321	0.359292386	0.118549567	0.078605156	0.910069696	0.717041554	0.999135888	0.996172726	Bacteria.Firmicutes.Clostridia.Clostridiales.Ruminococcaceae	CCP110
64370	ENSG00000103540	rs6497374	0.243785461	0.270766134	0.071278718	0.077558531	-0.354361308	0.230400391	-0.249582741	0.162928923	0.301263922	0.207426957	0.136109536	0.090848429	0.345099293	0.204332119	0.997947728	0.9977362	Bacteria.Actinobacteria.Actinobacteria.Micrococcales	CCP110
64371	ENSG00000103540	rs6497374	0.644502932	0.717499385	0.292623889	0.206917279	-0.123261762	0.058061039	0.157033908	-0.113289346	0.265895532	0.159780017	0.148007892	0.088868135	0.323612784	0.174708135	0.977260763	0.911148222	Bacteria.Firmicutes.Negativicutes.Selenomonadales.Veillonellaceae.Veillonella	CCP110
64372	ENSG00000103540	rs6497374	0.542762041	0.633488907	0.204279699	0.210547408	-0.165066783	0.079269099	-0.152784034	0.093134631	0.269776881	0.165460775	0.119145188	0.0736503	0.30415161	0.177545497	0.859659891	0.979585985	Bacteria.Firmicutes.Erysipelotrichia.Erysipelotrichales.Erysipelotrichaceae.Erysipelatoclostridium	CCP110
64373	ENSG00000103540	rs6497374	0.548498201	0.697711034	0.536898215	0.642414265	-0.259298382	0.098367542	-0.125928578	0.055782235	0.429896627	0.252136092	0.202846949	0.119574936	0.474835234	0.280585719	0.834230887	0.982681885	Bacteria.Firmicutes.Clostridia.Clostridiales.Lachnospiraceae.Lachnospiraceae_ND3007_group	CCP110
64374	ENSG00000103540	rs6497374	0.324728056	0.8003003	0.263952565	0.651176751	-0.419444015	0.066512233	0.120057207	-0.028997621	0.422696305	0.261863167	0.106543164	0.063839122	0.466798399	0.495968993	0.914353853	0.916877402	Bacteria.Firmicutes.Clostridia.Clostridiales.Ruminococcaceae.Faecalibacterium	CCP110
64375	ENSG00000103540	rs6497374	0.752513477	0.559285003	0.428388461	0.313181228	0.094834972	-0.109220445	0.119141107	-0.09146914	0.299481537	0.186088227	0.149498583	0.08998835	0.396678239	0.180108405	0.794300813	0.981481548	Bacteria.Firmicutes.Clostridia.Clostridiales.Lachnospiraceae.Eubacterium_eligens_group	CCP110
64376	ENSG00000103540	rs6497374	0.588010023	0.567646526	0.609495921	0.539048196	-0.314439752	0.244131566	0.063405634	-0.050880525	0.577560045	0.42498354	0.12353037	0.082394734	0.959504824	0.646075184	0.997187614	0.939136997	Bacteria.Bacteroidetes.Bacteroidia.Bacteroidales	CCP110
64377	ENSG00000103540	rs6497374	0.979491176	0.950919109	0.881141851	0.877625857	-0.008300741	0.011832765	-0.029717505	-0.018130209	0.321659898	0.19149747	0.19797016	0.117281522	0.404144384	0.254392715	0.889527733	0.975319272	Bacteria.Actinobacteria	CCP110
64378	ENSG00000103540	rs6497374	0.543122454	0.466562964	0.054934105	0.138510404	0.160541783	-0.116139279	0.291756302	-0.131607366	0.262616646	0.158575599	0.149266578	0.087750495	0.223612984	0.119392297	0.997604342	0.996621608	Bacteria.Proteobacteria.Deltaproteobacteria	CCP110
64379	ENSG00000103540	rs6497374	0.971052485	0.849931401	0.483286565	0.593140309	0.009559397	-0.030286136	0.092133677	-0.042092954	0.262416683	0.159433134	0.130673368	0.078393722	0.303697717	0.193866712	0.97729231	0.892571169	Bacteria.Bacteroidetes.Bacteroidia.Bacteroidales.Rikenellaceae	CCP110
64380	ENSG00000103540	rs6497374	0.609970368	0.758393638	0.342724286	0.607482824	0.176528297	-0.064346568	0.159614194	-0.050213779	0.344379825	0.208315949	0.166998742	0.097280279	0.404414667	0.280170673	0.513984512	0.963223163	Bacteria.Firmicutes.Clostridia.Clostridiales.Christensenellaceae.Christensenellaceae_R_7_group	CCP110
64381	ENSG00000103540	rs6497374	0.635585725	0.468022442	0.474094535	0.362238821	0.20257216	-0.182333352	0.125781356	-0.092112393	0.425464939	0.24977704	0.174691727	0.10038787	0.468801992	0.280118739	0.998896274	0.99087052	Bacteria.Proteobacteria.Deltaproteobacteria.Desulfovibrionales.Desulfovibrionaceae.Desulfovibrio	CCP110
64382	ENSG00000103540	rs6497374	0.933355773	0.894272866	0.953804013	0.899097647	-0.026497154	0.0267521	0.008685436	0.01183689	0.315637632	0.200509314	0.149351176	0.092985768	0.649122867	0.448840643	0.949374291	0.966332496	Bacteria.Firmicutes.Clostridia.Clostridiales.Ruminococcaceae.Ruminococcaceae_NK4A214_group	CCP110
64383	ENSG00000103540	rs6497374	0.893012986	0.759048754	0.514119222	0.396023101	0.038243572	-0.052347487	0.09512471	-0.078396922	0.283242903	0.169945961	0.145000131	0.091757013	0.35387038	0.17337052	0.887829699	0.98064907	Bacteria.Actinobacteria.Actinobacteria.Bifidobacteriales.Bifidobacteriaceae.Bifidobacterium	CCP110
64384	ENSG00000103540	rs6497374	0.646378961	0.590328195	0.223250882	0.281904152	0.132748458	-0.093008903	-0.124980775	0.066484005	0.287993946	0.171907027	0.101637152	0.061272323	0.239714675	0.170525435	0.914489909	0.989428248	Bacteria.Proteobacteria.Gammaproteobacteria.Pasteurellales.Pasteurellaceae.Haemophilus	CCP110
64385	ENSG00000103540	rs6497374	0.848946993	0.616761571	0.999121898	0.389498962	-0.049755538	-0.081641913	9.88E-05	-0.047694331	0.260196491	0.162354792	0.089406961	0.055053666	0.461584576	0.208356477	0.9998423	0.99999132	Bacteria.Firmicutes.Clostridia.Clostridiales.Clostridiaceae_1	CCP110
64386	ENSG00000103540	rs6497374	0.719624519	0.984425956	0.234838492	0.417159709	-0.092540325	0.003280366	-0.185004111	0.078646707	0.256683067	0.167402712	0.154284579	0.096314073	0.351068718	0.284012053	0.945687051	0.854149348	Bacteria.Firmicutes.Bacilli.Lactobacillales.Carnobacteriaceae.Granulicatella	CCP110
64387	ENSG00000103540	rs6497374	0.348549638	0.45075677	0.14066509	0.173004242	-0.281060445	0.134745562	-0.216936634	0.117317886	0.297661529	0.177593609	0.145447619	0.085151518	0.17728176	0.101598764	0.320923088	0.865749844	Bacteria.Firmicutes.Clostridia.Clostridiales.Lachnospiraceae.Lachnospira	CCP110
64388	ENSG00000103540	rs6497374	0.658502667	0.775286989	0.164498081	0.218602041	-0.113944199	0.047869085	-0.217834549	0.121478797	0.25661938	0.166991017	0.154936384	0.097788127	0.339819279	0.230095581	0.991744893	0.856262504	Bacteria.Firmicutes.Bacilli.Lactobacillales.Carnobacteriaceae	CCP110
64389	ENSG00000103540	rs6497374	0.88797122	0.796433911	0.205130394	0.266345397	0.036553862	-0.042327315	-0.188799287	0.097609718	0.258467263	0.163409667	0.147511229	0.087061468	0.292709898	0.15688877	0.959085903	0.935449612	Bacteria.Proteobacteria.Gammaproteobacteria.Pseudomonadales	CCP110
64390	ENSG00000103540	rs6497374	0.395126683	0.194282112	0.298244673	0.087852285	-0.281797387	0.275490291	0.145429056	-0.151825691	0.329191553	0.210047602	0.138688499	0.08761269	0.372165106	0.11833649	0.754386654	0.824532269	Bacteria.Firmicutes.Negativicutes.Selenomonadales.Veillonellaceae	CCP110
64391	ENSG00000103540	rs6497374	0.755899169	0.879856503	0.596048978	0.637590168	-0.082975843	0.024268722	-0.070831911	0.038318856	0.265790567	0.159928852	0.132964544	0.08096231	0.251353026	0.228319583	0.998277807	0.999325446	Bacteria.Bacteroidetes.Bacteroidia.Bacteroidales.Porphyromonadaceae.Parabacteroides	CCP110
64392	ENSG00000103540	rs6497374	0.857130034	0.882425457	0.632523871	0.765720961	0.062217041	-0.032655345	0.07581472	-0.028781476	0.34422532	0.219934343	0.157800943	0.096185854	0.530828014	0.314790721	0.996596763	0.999791394	Bacteria.Firmicutes.Clostridia.Clostridiales.Ruminococcaceae.Ruminococcaceae_UCG_005	CCP110
64393	ENSG00000103540	rs6497374	0.783842187	0.985021319	0.765571949	0.933341129	-0.081697157	0.003349842	-0.05391419	-0.008624036	0.296592259	0.177743764	0.180059718	0.102708045	0.353133116	0.21037701	0.710015232	0.890094436	Bacteria.Firmicutes.Clostridia.Clostridiales.Peptostreptococcaceae	CCP110
64394	ENSG00000103540	rs6497374	0.588383965	0.567313112	0.609978518	0.538875903	-0.314137305	0.244377993	0.063303132	-0.050896617	0.577584407	0.425045629	0.123497592	0.082385712	0.959460813	0.643335471	0.997675757	0.942693919	Bacteria.Bacteroidetes	CCP110
64395	ENSG00000103540	rs6497374	0.478796628	0.420832982	0.161794382	0.183914633	0.224167486	-0.151934337	-0.176598777	0.107447329	0.314686769	0.187547795	0.124790533	0.08000025	0.380235097	0.178380385	0.967792983	0.950973549	Bacteria.Firmicutes.Bacilli.Lactobacillales	CCP110
64396	ENSG00000103540	rs6497374	0.651973045	0.531903986	0.159589011	0.162832708	0.124707498	-0.112843393	-0.203882485	0.123334637	0.275221031	0.179555038	0.143301225	0.087371336	0.424286276	0.223592579	0.357445726	0.902313357	Bacteria.Firmicutes.Clostridia.Clostridiales.Lachnospiraceae.Anaerostipes	CCP110
64397	ENSG00000103540	rs6497374	0.456499319	0.431329798	0.169507166	0.231907856	0.242531609	-0.15583117	-0.169354061	0.09698597	0.323763965	0.196794367	0.121905937	0.080370589	0.410077603	0.222747791	0.933709887	0.933837527	Bacteria.Firmicutes.Bacilli	CCP110
64398	ENSG00000103540	rs6497374	0.958113708	0.895280389	0.551065175	0.514546898	-0.013539417	-0.020956167	0.079505512	-0.053700108	0.256799128	0.158588564	0.132666997	0.081939482	0.304018952	0.229708257	0.968802863	0.997181136	Bacteria.Bacteroidetes.Bacteroidia.Bacteroidales.Prevotellaceae	CCP110
64399	ENSG00000103540	rs6497374	0.96667979	0.845073808	0.710283404	0.670776352	0.012231619	-0.034546059	-0.051434327	0.033331137	0.291686789	0.176085016	0.137854382	0.078055321	0.467945684	0.2575297	0.724163679	0.955972809	Bacteria.Firmicutes.Clostridia.Clostridiales.Lachnospiraceae.Lachnoclostridium	CCP110
64400	ENSG00000103540	rs6497374	0.924750766	0.800461047	0.970062158	0.753306507	-0.032337901	-0.052384959	-0.007184279	0.034840729	0.341050877	0.206412952	0.190690093	0.110390246	0.483305768	0.397159208	0.97563632	0.866830688	Bacteria.Firmicutes.Erysipelotrichia.Erysipelotrichales	CCP110
64401	ENSG00000103642	rs2652820	0.445279789	0.405798922	0.95907518	0.911788418	-0.413016598	0.255701579	0.008782243	0.011007755	0.537795605	0.305588978	0.170487864	0.098977086	0.360027249	0.206900341	0.888245137	0.994063919	Bacteria.Bacteroidetes.Bacteroidia.Bacteroidales.Prevotellaceae.Prevotella_9	LACTB
64402	ENSG00000103642	rs2652820	0.271833969	0.259303809	0.673195662	0.619564373	-0.622866804	0.356213153	-0.075093886	0.051690385	0.56202275	0.313020832	0.177240666	0.103617679	0.312687684	0.201236894	0.999878354	0.992911257	Bacteria.Bacteroidetes.Bacteroidia.Bacteroidales.Porphyromonadaceae.Barnesiella	LACTB
64403	ENSG00000103642	rs2652820	0.594891269	0.85598409	0.327202077	0.110136008	-0.219789611	0.04279354	0.165452906	-0.15744588	0.411286572	0.234856847	0.167597061	0.097206022	0.308109839	0.27598367	0.979221309	0.998719086	Bacteria.Firmicutes.Bacilli.Bacillales.Family_XI.Gemella	LACTB
64404	ENSG00000103642	rs2652820	0.376985768	0.182507886	0.659492322	0.281925614	-0.747348851	0.616756035	-0.127257224	0.171511453	0.840138583	0.457714814	0.287492958	0.158073784	0.545797914	0.252217225	0.855911867	0.913834648	Bacteria.Firmicutes.Clostridia.Clostridiales.Ruminococcaceae.Anaerotruncus	LACTB
64405	ENSG00000103642	rs2652820	0.238841198	0.238469557	0.260619345	0.58767113	-0.396542443	0.234190675	0.122270003	-0.035655452	0.333563712	0.196839064	0.107744201	0.065432053	0.129004202	0.072143402	0.685516537	0.993577312	Bacteria.Proteobacteria.Betaproteobacteria.Burkholderiales.Alcaligenaceae.Sutterella	LACTB
64406	ENSG00000103642	rs2652820	0.395129654	0.383824209	0.14151344	0.263282571	-0.292424017	0.172536236	-0.246685878	0.110920609	0.341607586	0.196779402	0.165752591	0.098295654	0.170396993	0.111388521	0.628766223	0.946950266	Bacteria.Firmicutes.Clostridia.Clostridiales.Lachnospiraceae.Dorea	LACTB
64407	ENSG00000103642	rs2652820	0.81885335	0.876891626	0.245936232	0.175740162	-0.104869785	0.038830409	0.367448991	-0.234379915	0.456056277	0.2496776	0.313832698	0.171216681	0.434763226	0.252971253	0.999005033	0.886474056	Bacteria.Actinobacteria.Coriobacteriia.Coriobacteriales	LACTB
64408	ENSG00000103642	rs2652820	0.018671473	0.036339911	0.047701971	0.109546575	-1.200085418	0.617089541	-0.305168926	0.144716837	0.49743222	0.288722598	0.151209122	0.089196157	0.055425956	0.033329033	0.99714486	0.996602117	Bacteria.Firmicutes.Clostridia.Clostridiales.Clostridiaceae_1.Clostridium_sensu_stricto_1	LACTB
64409	ENSG00000103642	rs2652820	0.068276478	0.066308625	0.176833606	0.157172263	-1.195957539	0.678163451	-0.304749208	0.181860173	0.645066849	0.363094455	0.223193755	0.127071044	0.180203954	0.076963995	0.981084248	0.998600531	Bacteria.Firmicutes.Clostridia.Clostridiales.Ruminococcaceae.Ruminiclostridium_6	LACTB
64410	ENSG00000103642	rs2652820	0.251114838	0.090941818	0.946021664	0.250721265	-0.410392042	0.358769677	0.009024747	0.094019074	0.354407493	0.20908432	0.132784054	0.081125159	0.192184015	0.054072203	0.96561126	0.927651732	Bacteria.Firmicutes.Clostridia.Clostridiales.Ruminococcaceae.Ruminococcaceae_UCG_003	LACTB
64411	ENSG00000103642	rs2652820	0.037604674	0.010404086	0.078506351	0.009429754	-1.106275726	0.764608471	0.386294101	-0.334361196	0.521197634	0.289763858	0.21609957	0.124968858	0.098267689	0.022795495	0.749369869	0.541271013	Bacteria.Firmicutes.Erysipelotrichia.Erysipelotrichales.Erysipelotrichaceae	LACTB
64412	ENSG00000103642	rs2652820	0.329236916	0.12689412	0.877183242	0.302728424	-0.469490681	0.421109481	-0.030058314	0.115766915	0.477594741	0.272338528	0.193736142	0.1114387	0.351540017	0.126779453	0.901121106	0.835402151	Bacteria.Firmicutes.Clostridia.Clostridiales.Ruminococcaceae.Ruminiclostridium_9	LACTB
64413	ENSG00000103642	rs2652820	0.922884485	0.987447553	0.216289877	0.146736304	-0.046165818	0.004104316	0.353053789	-0.227344895	0.475067094	0.259874591	0.282759703	0.15479288	0.463680245	0.282701463	0.999739884	0.859864217	Bacteria.Actinobacteria.Coriobacteriia.Coriobacteriales.Coriobacteriaceae	LACTB
64414	ENSG00000103642	rs2652820	0.2372745	0.33806506	0.379145618	0.254147678	-0.398505414	0.191634292	0.11847274	-0.092668132	0.334085748	0.198561408	0.133790337	0.080545045	0.130135399	0.099056194	0.99935717	0.95766648	Bacteria.Firmicutes.Erysipelotrichia.Erysipelotrichales.Erysipelotrichaceae.Erysipelotrichaceae_UCG_003	LACTB
64415	ENSG00000103642	rs2652820	0.218117507	0.250941207	0.967776481	0.913541843	-0.448700028	0.242603625	-0.004891682	0.007725119	0.360810628	0.209430782	0.120624127	0.070875576	0.126592866	0.073804085	0.883794024	0.871526501	Bacteria.Firmicutes.Negativicutes.Selenomonadales.Veillonellaceae.Dialister	LACTB
64416	ENSG00000103642	rs2652820	0.285132293	0.404675271	0.830680041	0.867442253	-0.555200359	0.240904476	0.045070171	0.019844683	0.515151298	0.287213306	0.209929983	0.118426601	0.227558137	0.159528322	0.792187107	0.994680072	Bacteria.Proteobacteria.Betaproteobacteria.Burkholderiales	LACTB
64417	ENSG00000103642	rs2652820	0.204968153	0.200328852	0.754432785	0.635388547	-0.521524498	0.320467199	0.069203756	-0.06277707	0.407325832	0.247703353	0.220307068	0.13177447	0.199956546	0.120385384	0.926890345	0.927561557	Bacteria.Firmicutes.Clostridia.Clostridiales.Lachnospiraceae.Blautia	LACTB
64418	ENSG00000103642	rs2652820	0.176589791	0.116776806	0.497912802	0.167045739	-0.505260965	0.33533995	-0.091335681	0.110274627	0.369834193	0.210958254	0.134001708	0.078914268	0.134332143	0.057799751	0.72268897	0.970562572	Bacteria.Firmicutes.Negativicutes.Selenomonadales.Acidaminococcaceae.Phascolarctobacterium	LACTB
64419	ENSG00000103642	rs2652820	0.114646516	0.150610186	0.040666837	0.043933431	-0.523140359	0.278298782	0.212386379	-0.132323178	0.327145002	0.191331784	0.101689489	0.064400685	0.082871539	0.050592139	0.696932398	0.626749954	Bacteria.Fusobacteria.Fusobacteriia.Fusobacteriales.Fusobacteriaceae.Fusobacterium	LACTB
64420	ENSG00000103642	rs2652820	0.031483658	0.041414374	0.024930296	0.058846191	-0.768926357	0.420501918	0.401697247	-0.194294334	0.349759537	0.202104238	0.17498124	0.101030207	0.039925248	0.019152298	0.995339941	0.948436509	Bacteria.Proteobacteria.Deltaproteobacteria.Desulfovibrionales.Desulfovibrionaceae.Bilophila	LACTB
64421	ENSG00000103642	rs2652820	0.721061569	0.761307995	0.807300994	0.857992302	-1.429737604	0.625320852	0.157420607	-0.059618872	3.98707457	2.049942766	0.642780568	0.331875618	0.997454612	0.875438203	0.997650199	0.999159905	Bacteria.Firmicutes.Clostridia.Clostridiales	LACTB
64422	ENSG00000103642	rs2652820	0.189214103	0.230711394	0.758939329	0.990841991	-0.461366335	0.246192842	0.038638926	-0.000855321	0.347726119	0.203487403	0.125382353	0.074231443	0.117920545	0.059743524	0.817545874	0.933851404	Bacteria.Firmicutes.Clostridia.Clostridiales.Lachnospiraceae.Lachnospiraceae_NK4A136_group	LACTB
64423	ENSG00000103642	rs2652820	0.098603862	0.150625338	0.29550788	0.465465931	-0.936150999	0.450867896	0.222394038	-0.086631076	0.558666849	0.30998559	0.210877898	0.117993509	0.134192616	0.082652808	0.703508781	0.978350333	Bacteria.Proteobacteria.Betaproteobacteria	LACTB
64424	ENSG00000103642	rs2652820	0.316158714	0.414314223	0.173360203	0.109983715	-0.33966278	0.162389918	-0.212873863	0.141988657	0.336242605	0.197653452	0.154637693	0.087624562	0.174098638	0.103737649	0.919317431	0.97562022	Bacteria.Bacteroidetes.Bacteroidia.Bacteroidales.Porphyromonadaceae	LACTB
64425	ENSG00000103642	rs2652820	0.085742316	0.097062528	0.225940414	0.192413223	-0.666714871	0.368486478	-0.222167723	0.140979321	0.38211063	0.218872406	0.181735232	0.107033693	0.082773894	0.038109218	0.998043854	0.956749585	Bacteria.Firmicutes.Clostridia.Clostridiales.Ruminococcaceaencultured	LACTB
64426	ENSG00000103642	rs2652820	0.265049572	0.211947548	0.174972237	0.421312605	-0.365481392	0.239886844	-0.288257753	0.093628649	0.325094449	0.190290757	0.210195311	0.115695248	0.128939446	0.075008509	0.893190239	0.987424055	Bacteria.Proteobacteria.Gammaproteobacteria.Pasteurellales.Pasteurellaceae	LACTB
64427	ENSG00000103642	rs2652820	0.17288567	0.235797073	0.620518336	0.653429782	-0.54702864	0.302748751	-0.077165701	0.043990461	0.396932476	0.253001043	0.155108264	0.097521497	0.207735179	0.154041212	0.716045709	0.998431627	Bacteria.Firmicutes.Clostridia.Clostridiales.Ruminococcaceae.Ruminococcus_1	LACTB
64428	ENSG00000103642	rs2652820	0.185446749	0.305466334	0.469890226	0.759649827	-0.847166511	0.368936885	-0.142750535	0.034486758	0.632995466	0.357176367	0.196379576	0.112250299	0.255636294	0.190316834	0.981446852	0.946234759	Bacteria.Proteobacteria.Gammaproteobacteria.Enterobacteriales.Enterobacteriaceae.Citrobacter	LACTB
64429	ENSG00000103642	rs2652820	0.192847013	0.237608937	0.107907209	0.09301187	-0.434814513	0.22924951	-0.252777338	0.163141867	0.330444232	0.192329154	0.155064093	0.095696935	0.112300167	0.074697171	0.997117901	0.9453081	Bacteria.Firmicutes.Clostridia.Clostridiales.Lachnospiraceae.Eubacterium_hallii_group	LACTB
64430	ENSG00000103642	rs2652820	0.916405465	0.693840683	0.014289772	0.007270936	0.039947559	-0.087019246	0.321283531	-0.214149016	0.379111309	0.220077699	0.127615387	0.077270075	0.517889497	0.281647357	0.999858829	0.764926679	Bacteria.Proteobacteria.Betaproteobacteria.Neisseriales.Neisseriaceae.Eikenella	LACTB
64431	ENSG00000103642	rs2652820	0.872631058	0.91798055	0.459203486	0.399331229	-0.095378387	0.033204859	0.167138946	-0.105752668	0.592592054	0.321195678	0.224471235	0.124650181	0.612476246	0.41968492	0.99991226	0.982046009	Bacteria.Actinobacteria.Coriobacteriia.Coriobacteriales.Coriobacteriaceae.Collinsella	LACTB
64432	ENSG00000103642	rs2652820	0.511013826	0.618256813	0.424171839	0.325289782	-0.26496328	0.1165978	0.108220471	-0.078095797	0.400914395	0.232858474	0.134557082	0.078793452	0.2256904	0.167041954	0.955858825	0.966245262	Bacteria.Firmicutes.Clostridia.Clostridiales.Lachnospiraceae.Tyzzerella	LACTB
64433	ENSG00000103642	rs2652820	0.29284965	0.116418463	0.668198781	0.522374128	-0.366312906	0.32975139	0.061199342	0.057371302	0.345420845	0.207235391	0.142132602	0.089200348	0.264812352	0.072860327	0.591841707	0.943773925	Bacteria.Firmicutes.Clostridia.Clostridiales.Christensenellaceae.Christensenellaceae_R_7_group	LACTB
64434	ENSG00000103642	rs2652820	0.024019993	0.04016336	0.06166606	0.133041048	-2.112500711	1.01439261	0.636341751	-0.270578648	0.914141957	0.484425984	0.334646561	0.177863116	0.088734301	0.053196044	0.99759175	0.986746924	Bacteria.Firmicutes.Clostridia.Clostridiales.Lachnospiraceae.Lachnospiraceae_UCG_008	LACTB
64435	ENSG00000103642	rs2652820	0.148285062	0.124421605	0.666834545	0.122733549	-0.468789521	0.292532875	-0.050002998	0.110930496	0.320429299	0.18793075	0.115623082	0.07093902	0.098875376	0.045331962	0.922176117	0.850538239	Bacteria.Firmicutes.Clostridia.Clostridiales.Ruminococcaceae.Ruminococcaceae_UCG_002	LACTB
64436	ENSG00000103642	rs2652820	0.11292366	0.246643877	0.303498897	0.58627169	-0.998007439	0.441771082	-0.246979341	0.08297947	0.621076149	0.37788166	0.238127711	0.151707267	0.256773843	0.198548743	0.998891856	0.999590371	Bacteria.Firmicutes.Bacilli.Bacillales.Staphylococcaceae.Staphylococcus	LACTB
64437	ENSG00000103642	rs2652820	0.205174304	0.293548552	0.726644896	0.893281128	-0.611428281	0.280314695	0.067486374	0.014549087	0.477763397	0.264713688	0.192211246	0.108027144	0.158491963	0.119582152	0.805564092	0.935950426	Bacteria.Proteobacteria.Betaproteobacteria.Burkholderiales.Alcaligenaceae	LACTB
64438	ENSG00000103642	rs2652820	0.388463496	0.321261294	0.837717925	0.664176497	-0.53026064	0.338932989	-0.043408355	0.052110954	0.610738418	0.339104188	0.211093162	0.119480715	0.395511487	0.167410722	0.999985325	0.999758873	Bacteria.Firmicutes.Clostridia.Clostridiales.Ruminococcaceae.Ruminococcaceae_UCG_014	LACTB
64439	ENSG00000103642	rs2652820	0.11312122	0.159956045	0.149288592	0.121612625	-0.544851759	0.281076137	0.353051886	-0.217158815	0.339259711	0.197734104	0.241926312	0.138447125	0.083469075	0.058329444	0.999670759	0.993887247	Bacteria.Firmicutes.Clostridia.Clostridiales.Ruminococcaceae.Flavonifractor	LACTB
64440	ENSG00000103642	rs2652820	0.672659023	0.812454071	0.613523069	0.198792733	-0.218424498	-0.075181802	0.091286924	-0.149520389	0.514638961	0.315588272	0.179876388	0.115171679	0.462064397	0.316988052	0.806788116	0.996502544	Bacteria.Firmicutes.Clostridia.Clostridiales.Family_XI	LACTB
64441	ENSG00000103642	rs2652820	0.017918629	0.036518472	0.046008487	0.089066749	-1.21329877	0.624812784	-0.351248114	0.174877577	0.499523938	0.292624818	0.172665295	0.10130932	0.098451582	0.059364256	0.958034317	0.997513341	Bacteria.Firmicutes.Clostridia.Clostridiales.Lachnospiraceae.Eubacterium_xylanophilum_group	LACTB
64442	ENSG00000103642	rs2652820	0.365557844	0.403055726	0.466070807	0.51884496	-2.224674575	1.083608217	0.32172195	-0.150963431	2.441482402	1.287442018	0.438789754	0.232732103	0.954184916	0.710687031	0.999826541	0.999832315	Bacteria.Firmicutes.Clostridia.Clostridiales.Lachnospiraceae	LACTB
64443	ENSG00000103642	rs2652820	0.270120684	0.25576028	0.287315096	0.547245889	-0.372811586	0.225082155	-0.121480858	0.044069003	0.335182058	0.196308135	0.113234207	0.072834126	0.182697133	0.102587632	0.666659145	0.839612064	Bacteria.Firmicutes.Clostridia.Clostridiales.Lachnospiraceae.Roseburia	LACTB
64444	ENSG00000103642	rs2652820	0.005587216	0.008938149	0.013821468	0.023472936	-2.439526039	1.317542053	0.495110147	-0.267447231	0.851042851	0.488797629	0.19565835	0.115262811	0.154685596	0.058231483	0.998803525	0.997226571	Bacteria.Firmicutes.Clostridia.Clostridiales.Lachnospiraceae.Eubacterium_rectale_group	LACTB
64445	ENSG00000103642	rs2652820	0.143366462	0.128624806	0.373102137	0.297043393	-0.913614292	0.559301126	-0.20194066	0.141034687	0.616778047	0.363385852	0.225163479	0.134160983	0.287619696	0.1267851	0.998832683	0.955062155	Bacteria.Firmicutes.Clostridia.Clostridiales.Ruminococcaceae.Eubacterium_coprostanoligenes_group	LACTB
64446	ENSG00000103642	rs2652820	0.781697736	0.823209381	0.074797103	0.237213216	0.123498176	0.058404796	0.435646613	-0.165726637	0.443826487	0.260359901	0.24058556	0.13891805	0.576529238	0.366801694	0.99792254	0.986607256	Bacteria.Firmicutes.Clostridia.Clostridiales.Family_XIII.Family_XIII_AD3011_group	LACTB
64447	ENSG00000103642	rs2652820	0.203381945	0.042309741	0.714718664	0.071567831	-0.432525123	0.417433782	-0.036443124	0.118286305	0.33661766	0.201537245	0.099266376	0.064574792	0.19728824	0.045198787	0.75289479	0.756929718	Bacteria.Firmicutes.Clostridia.Clostridiales.Lachnospiraceae.Lachnospiraceae_UCG_010	LACTB
64448	ENSG00000103642	rs2652820	0.786566471	0.628525711	0.046034935	0.12299475	-0.09908823	0.106801497	0.44788627	-0.205796365	0.364439054	0.219707517	0.220197941	0.131698405	0.503747048	0.268967937	0.998820086	0.961415255	Bacteria.Firmicutes.Clostridia.Clostridiales.Family_XIII	LACTB
64449	ENSG00000103642	rs2652820	0.961217488	0.904346183	0.461545041	0.518580991	-0.031412145	0.042354794	-0.155046369	0.074389828	0.643511527	0.351076249	0.209325175	0.114610134	0.636989163	0.385908282	0.9994853	0.999502343	Bacteria.Firmicutes.Clostridia.Clostridiales.Lachnospiraceae.Ruminococcus_gnavus_group	LACTB
64450	ENSG00000103642	rs2652820	0.354737065	0.32234725	0.413275303	0.821519208	-0.330193526	0.207174934	-0.120918518	0.021737295	0.354249009	0.207748826	0.146847603	0.095968133	0.184299599	0.110830791	0.92078388	0.956376381	Bacteria.Firmicutes.Clostridia.Clostridiales.Lachnospiraceae.Fusicatenibacter	LACTB
64451	ENSG00000103642	rs2652820	0.164013692	0.281271612	0.62252578	0.933014102	-0.482386789	0.224500054	-0.051033352	0.005576123	0.342701383	0.206627236	0.103173827	0.066083911	0.161730311	0.130177055	0.959597159	0.99789802	Bacteria.Verrucomicrobia	LACTB
64452	ENSG00000103642	rs2652820	0.08483656	0.055182512	0.24599671	0.099925757	-0.857016821	0.539351766	0.270860441	-0.219366664	0.48972237	0.276230131	0.231367796	0.131435286	0.141819299	0.038567022	0.981698993	0.946699868	Bacteria.Firmicutes.Bacilli.Lactobacillales.Streptococcaceae	LACTB
64453	ENSG00000103642	rs2652820	0.055178644	0.111919315	0.16043612	0.352884782	-1.07620376	0.511161973	-0.21749997	0.084025964	0.551170988	0.317198974	0.153187488	0.089798923	0.108244074	0.075779011	0.86527713	0.998607976	Bacteria.Firmicutes.Clostridia.Clostridiales.Lachnospiraceae.Tyzzerella_4	LACTB
64454	ENSG00000103642	rs2652820	0.65060126	0.493863455	0.996317074	0.78970029	-0.467482434	0.424854349	0.00126462	-0.042681545	1.027357912	0.617467303	0.272919961	0.159377687	0.821903879	0.566370821	0.999858277	0.997562661	Bacteria.Proteobacteria	LACTB
64455	ENSG00000103642	rs2652820	0.919147749	0.961439853	0.889407623	0.841183827	-0.190762533	0.048236527	-0.047137276	0.036201356	1.87200977	0.993880167	0.337659339	0.179942541	0.965092558	0.726679528	0.997187614	0.944142772	Bacteria.Bacteroidetes.Bacteroidia.Bacteroidales	LACTB
64456	ENSG00000103642	rs2652820	0.018137198	0.026941655	0.015780725	0.044839337	-0.878557394	0.471778449	0.459794844	-0.218239669	0.362426056	0.208416329	0.18547985	0.10668353	0.026113485	0.01228153	0.998525812	0.997174658	Bacteria.Proteobacteria.Deltaproteobacteria.Desulfovibrionales.Desulfovibrionaceae	LACTB
64457	ENSG00000103642	rs2652820	0.114401892	0.124709052	0.24885163	0.19378212	-0.546920589	0.31380637	-0.151259257	0.100740291	0.341780707	0.201754095	0.129995768	0.07672223	0.087203894	0.047781161	0.886764336	0.807235379	Bacteria.Proteobacteria.Betaproteobacteria.Burkholderiales.Alcaligenaceae.Parasutterella	LACTB
64458	ENSG00000103642	rs2652820	0.162626152	0.118577204	0.446939803	0.295301492	-0.734606475	0.492641515	-0.160353639	0.137925694	0.520142154	0.311467598	0.209566075	0.130727188	0.318450304	0.13029224	0.99032513	0.860627331	Bacteria.Firmicutes.Clostridia.Clostridiales.Ruminococcaceae.Ruminococcaceae_UCG_013	LACTB
64459	ENSG00000103642	rs2652820	0.146024619	0.073833469	0.52555957	0.188069975	-0.63766056	0.465306268	-0.096346087	0.119839818	0.433388062	0.256090427	0.150955809	0.090085184	0.198098897	0.067099757	0.847536449	0.967801773	Bacteria.Firmicutes.Clostridia.Clostridiales.Ruminococcaceae.Ruminococcus_2	LACTB
64460	ENSG00000103642	rs2652820	0.266011402	0.478204686	0.905970104	0.528917065	-0.411340848	0.155136981	0.02358081	-0.072640686	0.366630403	0.217487604	0.198852038	0.114745773	0.198478182	0.159682483	0.996006416	0.884813348	Bacteria.Firmicutes.Bacilli.Lactobacillales.Carnobacteriaceae	LACTB
64461	ENSG00000103642	rs2652820	0.364859636	0.558378661	0.74340886	0.372360007	-0.36793115	0.137658052	0.048688305	-0.07849859	0.403196959	0.233998338	0.148105715	0.087389181	0.240376568	0.161406371	0.959276676	0.979585985	Bacteria.Firmicutes.Erysipelotrichia.Erysipelotrichales.Erysipelotrichaceae.Erysipelatoclostridium	LACTB
64462	ENSG00000103642	rs2652820	0.187483514	0.164747813	0.599259516	0.329952124	-0.466437985	0.283434892	-0.075891595	0.082963072	0.35015582	0.201716176	0.14371917	0.084520949	0.146428929	0.063277372	0.90058294	0.953145106	Bacteria.Firmicutes.Negativicutes.Selenomonadales.Acidaminococcaceae	LACTB
64463	ENSG00000103642	rs2652820	0.188259865	0.319650286	0.495034231	0.882388136	-0.862881952	0.361346502	-0.142448044	0.017588066	0.648922509	0.360318276	0.207592927	0.118418077	0.231550852	0.17090103	0.847893021	0.995071635	Bacteria.Firmicutes.Erysipelotrichia.Erysipelotrichales.Erysipelotrichaceae.Clostridium_innocuum_group	LACTB
64464	ENSG00000103642	rs2652820	0.07869005	0.052746667	0.229249487	0.095106604	-0.870291343	0.54176017	0.282157524	-0.222667133	0.487162583	0.274581892	0.232474849	0.131466625	0.128334867	0.036753645	0.976314705	0.946394015	Bacteria.Firmicutes.Bacilli.Lactobacillales.Streptococcaceae.Streptococcus	LACTB
64465	ENSG00000103642	rs2652820	0.122897771	0.038883534	0.405445619	0.074075217	-0.626308363	0.491827008	-0.130832697	0.167179976	0.400697368	0.233304746	0.156239934	0.092089735	0.156819541	0.038837081	0.727823808	0.821441869	Bacteria.Bacteroidetes.Bacteroidia.Bacteroidales.Porphyromonadaceae.Odoribacter	LACTB
64466	ENSG00000103642	rs2652820	0.731571454	0.7487329	0.878683762	0.907199923	-0.803095541	0.387354223	0.070281351	-0.027952192	2.331092446	1.204187756	0.45863584	0.238853582	0.917100185	0.746983412	0.999135888	0.99931625	Bacteria.Firmicutes.Clostridia.Clostridiales.Ruminococcaceae	LACTB
64467	ENSG00000103642	rs2652820	0.071513116	0.036962846	0.221492662	0.056901682	-0.723824248	0.483956585	0.328649576	-0.29169174	0.395071533	0.227210485	0.266239217	0.150469652	0.087409021	0.023337674	0.703323224	0.804147369	Bacteria.Actinobacteria	LACTB
64468	ENSG00000103642	rs2652820	0.199884728	0.252265209	0.571886281	0.702421332	-0.6786096	0.341397196	0.113395353	-0.043752714	0.52400339	0.295548225	0.199584718	0.114015673	0.214509733	0.127911539	0.92641738	0.997216401	Bacteria.Firmicutes.Clostridia.Clostridiales.Ruminococcaceae.Subdoligranulum	LACTB
64469	ENSG00000103642	rs2652820	0.258096056	0.278144341	0.825998131	0.94076689	-0.419593987	0.245553533	-0.02901292	0.005820167	0.36777329	0.224526303	0.13144352	0.078024664	0.226956401	0.127696084	0.997282517	0.999171204	Bacteria.Proteobacteria.Gammaproteobacteria.Enterobacteriales.Enterobacteriaceae	LACTB
64470	ENSG00000103642	rs2652820	0.34443569	0.768955225	0.864397081	0.378051614	-0.422375442	0.078282913	0.033258889	-0.107437698	0.44349761	0.265390814	0.19397799	0.121048803	0.37360348	0.29843697	0.875019204	0.951403073	Bacteria.Firmicutes.Clostridia.Clostridiales.Lachnospiraceae.Lachnospiraceae_ND3007_group	LACTB
64471	ENSG00000103642	rs2652820	0.271275669	0.23999233	0.51926729	0.454618234	-0.912811424	0.521001954	-0.17927948	0.11294367	0.822676655	0.439343187	0.276665765	0.150141789	0.329450005	0.188143182	0.998896274	0.99087052	Bacteria.Proteobacteria.Deltaproteobacteria.Desulfovibrionales.Desulfovibrionaceae.Desulfovibrio	LACTB
64472	ENSG00000103642	rs2652820	0.113153633	0.147215716	0.04639992	0.049760131	-0.526841922	0.281309396	0.207003437	-0.129233332	0.328075712	0.191766826	0.101946521	0.064639414	0.080793164	0.050546024	0.707416893	0.646839722	Bacteria.Fusobacteria.Fusobacteriia.Fusobacteriales	LACTB
64473	ENSG00000103642	rs2652820	0.223827581	0.111880396	0.53179112	0.234733913	-0.711696581	0.520470013	-0.146667572	0.157389438	0.579497166	0.322939279	0.233311274	0.131225615	0.359941905	0.123998061	0.948905015	0.966332496	Bacteria.Firmicutes.Clostridia.Clostridiales.Ruminococcaceae.Ruminococcaceae_NK4A214_group	LACTB
64474	ENSG00000103642	rs2652820	0.023273004	0.046136621	0.055044101	0.130873373	-1.080409536	0.558342041	-0.274705984	0.129724406	0.464929286	0.274634433	0.140608896	0.084788128	0.057175121	0.033186731	0.935426336	0.99999132	Bacteria.Firmicutes.Clostridia.Clostridiales.Clostridiaceae_1	LACTB
64475	ENSG00000103642	rs2652820	0.13716695	0.08496521	0.377226818	0.167156821	-0.782762362	0.51116829	0.205794154	-0.183735586	0.520106216	0.292218667	0.231462873	0.131519018	0.19910733	0.059466442	0.967792983	0.950973549	Bacteria.Firmicutes.Bacilli.Lactobacillales	LACTB
64476	ENSG00000103642	rs2652820	0.19360842	0.303378788	0.440241331	0.6295093	-0.929511341	0.40544776	0.20005914	-0.067951479	0.707621796	0.390818804	0.257625728	0.140189051	0.427770907	0.320852579	0.884558264	0.913155457	Bacteria.Firmicutes.Negativicutes.Selenomonadales	LACTB
64477	ENSG00000103642	rs2652820	0.083943692	0.061162553	0.217727967	0.07997027	-0.843741076	0.51615649	-0.281783521	0.24260424	0.480720153	0.270901664	0.226395019	0.136396541	0.109036804	0.032214626	0.999672451	0.998587032	Bacteria.Firmicutes.Clostridia.Clostridiales.Ruminococcaceae.Butyricicoccus	LACTB
64478	ENSG00000103642	rs2652820	0.019536205	0.029016207	0.006541989	0.018243386	-0.833122191	0.459196699	-0.358800822	0.189465283	0.347932441	0.205664615	0.127695852	0.078233786	0.026704724	0.01211122	0.116238089	0.729916506	Bacteria.Firmicutes.Clostridia.Clostridiales.Lachnospiraceae.Lachnospira	LACTB
64479	ENSG00000103642	rs2652820	0.294414114	0.117427332	0.651720494	0.53776916	-0.364217001	0.328025697	0.064497931	0.055271862	0.34456887	0.206730818	0.142231893	0.089223773	0.264004004	0.071810355	0.588151754	0.955305534	Bacteria.Firmicutes.Clostridia.Clostridiales.Christensenellaceae	LACTB
64480	ENSG00000103642	rs2652820	0.166933513	0.114926441	0.498245525	0.272732702	-0.60323276	0.391438329	-0.107954718	0.101373629	0.431567063	0.244977923	0.158507184	0.091644282	0.225839295	0.076056339	0.996596763	0.999791394	Bacteria.Firmicutes.Clostridia.Clostridiales.Ruminococcaceae.Ruminococcaceae_UCG_005	LACTB
64481	ENSG00000103642	rs2652820	0.56416925	0.627323764	0.756341148	0.707285213	-0.313910181	0.151296227	0.059885717	-0.042246853	0.541571893	0.310152144	0.192187269	0.112013844	0.401983078	0.320827981	0.997329664	0.92426646	Bacteria.Firmicutes.Negativicutes.Selenomonadales.Veillonellaceae.Megasphaera	LACTB
64482	ENSG00000103642	rs2652820	0.52739665	0.548991301	0.601353514	0.630749956	-2.545235169	1.244468935	0.332976585	-0.158549087	4.005705698	2.065786997	0.634213396	0.328289135	0.999435429	0.981350652	0.999968393	0.999515331	Bacteria.Firmicutes	LACTB
64483	ENSG00000103642	rs2652820	0.275645639	0.308831245	0.939882954	0.96678519	-0.463447198	0.246407985	-0.016539775	0.00512293	0.421542627	0.24023205	0.218464375	0.122554137	0.208507701	0.120179797	0.977746096	0.915713495	Bacteria.Proteobacteria.Gammaproteobacteria.Pseudomonadales.Pseudomonadaceae.Pseudomonas	LACTB
64484	ENSG00000103642	rs2652820	0.389863454	0.570212381	0.068648875	0.018256726	-0.285984884	0.110867774	0.287545559	-0.232595784	0.330368307	0.194287302	0.155308691	0.096054697	0.199261116	0.150046171	0.852109477	0.832998246	Bacteria.Actinobacteria.Actinobacteria.Bifidobacteriales.Bifidobacteriaceae	LACTB
64485	ENSG00000103642	rs2652820	0.165776086	0.291964037	0.620414552	0.935944727	-0.480571948	0.220892775	-0.051340551	0.005309332	0.342860897	0.207909354	0.103167272	0.065807678	0.157527974	0.134913375	0.982891669	0.998439902	Bacteria.Verrucomicrobia.Verrucomicrobiae.Verrucomicrobiales.Verrucomicrobiaceae.Akkermansia	LACTB
64486	ENSG00000103642	rs2652820	0.109168508	0.130289667	0.22892121	0.24980009	-0.56408597	0.312255657	0.276691131	-0.156273609	0.34729622	0.203775985	0.227808496	0.134577359	0.078310965	0.040372608	0.999276643	0.988728768	Bacteria.Firmicutes.Clostridia.Clostridiales.Ruminococcaceae.Ruminiclostridium_5	LACTB
64487	ENSG00000103642	rs2652820	0.151949295	0.152344513	0.301756907	0.3013244	-1.323898593	0.717112769	0.203516722	-0.112406634	0.913220324	0.495146601	0.195511249	0.10788767	0.329477473	0.193365258	0.914353853	0.870964126	Bacteria.Firmicutes.Clostridia.Clostridiales.Ruminococcaceae.Faecalibacterium	LACTB
64488	ENSG00000103642	rs2652820	0.117479824	0.081193991	0.214691881	0.025175084	-0.510790394	0.33348438	0.228047726	-0.250673367	0.321961113	0.188268078	0.182000301	0.109385929	0.084081902	0.032125026	0.66144256	0.743864218	Bacteria.Actinobacteria.Actinobacteria	LACTB
64489	ENSG00000103642	rs2652820	0.305035558	0.360883956	0.759469096	0.668231507	-0.392721868	0.200821815	0.070993246	-0.055650167	0.379861905	0.218243146	0.230895302	0.129258481	0.149536281	0.084869045	0.990263512	0.935449612	Bacteria.Proteobacteria.Gammaproteobacteria.Pseudomonadales	LACTB
64490	ENSG00000103642	rs2652820	0.225552426	0.342067304	0.994858109	0.676278144	-0.431430107	0.200189709	0.000955786	0.037806201	0.352615473	0.2091646	0.147742249	0.090135095	0.131001636	0.106752425	0.999694213	0.908466096	Bacteria.Firmicutes.Clostridia.Clostridiales.Lachnospiraceaencultured	LACTB
64491	ENSG00000103642	rs2652820	0.16002666	0.198978851	0.407298272	0.340136054	-0.485666616	0.257501632	-0.139379979	0.093955833	0.341719997	0.198430102	0.16710894	0.097773413	0.094745231	0.065728834	0.984086407	0.997201293	Bacteria.Firmicutes.Clostridia.Clostridiales.Lachnospiraceae.Coprococcus_1	LACTB
64492	ENSG00000103642	rs2652820	0.399716307	0.59347313	0.064750159	0.01585725	-0.27954439	0.104087668	0.291046281	-0.235126186	0.329768445	0.194027474	0.154906593	0.094921694	0.210241551	0.142624156	0.77292612	0.770101939	Bacteria.Actinobacteria.Actinobacteria.Bifidobacteriales.Bifidobacteriaceae.Bifidobacterium	LACTB
64493	ENSG00000103642	rs2652820	0.317243168	0.387973668	0.441202186	0.481178276	-0.357045331	0.187969441	-0.097727816	0.053716745	0.35424923	0.216272926	0.126114892	0.075819339	0.220315208	0.125798962	0.999492402	0.999741582	Bacteria.Proteobacteria.Gammaproteobacteria.Enterobacteriales.Enterobacteriaceae.Escherichia_Shigella	LACTB
64494	ENSG00000103642	rs2652820	0.164581316	0.155699969	0.578550209	0.276003622	-0.490507998	0.289873564	0.08417316	-0.094362255	0.348947166	0.20181336	0.150763929	0.08589469	0.136332173	0.051315939	0.977260763	0.920783575	Bacteria.Firmicutes.Negativicutes.Selenomonadales.Veillonellaceae.Veillonella	LACTB
64495	ENSG00000103642	rs2652820	0.369113897	0.390917977	0.56833562	0.593621509	-1.141952904	0.599331466	0.136650629	-0.07048326	1.262638756	0.69389585	0.238305978	0.13143917	0.821238843	0.545908217	0.999973618	0.989705988	Bacteria.Bacteroidetes.Bacteroidia.Bacteroidales.Bacteroidaceae.Bacteroides	LACTB
64496	ENSG00000103642	rs2652820	0.295748283	0.460642223	0.546117639	0.17925023	-0.367770696	0.150449785	0.127414458	-0.164992067	0.348901688	0.202708959	0.209988315	0.1215222	0.16295288	0.125974644	0.899048292	0.997132292	Bacteria.Firmicutes.Bacilli.Bacillales	LACTB
64497	ENSG00000103642	rs2652820	0.037564599	0.042619598	0.075723374	0.071144498	-0.834851431	0.477757215	-0.297107188	0.181896759	0.39323669	0.231018649	0.164611996	0.099148826	0.066959444	0.027921028	0.674407247	0.978331203	Bacteria.Firmicutes.Clostridia.Clostridiales.Lachnospiraceae.Eubacterium_eligens_group	LACTB
64498	ENSG00000103642	rs2652820	0.101671998	0.178312661	0.341199917	0.826100007	-0.766351532	0.358361965	-0.156880461	0.02140693	0.46157519	0.263368669	0.163617407	0.097042217	0.100961369	0.049111809	0.492524922	0.994312685	Bacteria.Firmicutes.Clostridia.Clostridiales.Peptostreptococcaceae.Intestinibacter	LACTB
64499	ENSG00000103642	rs2652820	0.249040379	0.458001145	0.954641216	0.551661374	-0.428866248	0.162854115	0.010897615	-0.06685649	0.368726302	0.218129658	0.190853553	0.111727874	0.185816496	0.160219674	0.981272159	0.866774619	Bacteria.Firmicutes.Bacilli.Lactobacillales.Carnobacteriaceae.Granulicatella	LACTB
64500	ENSG00000103642	rs2652820	0.434283834	0.587203274	0.929261563	0.784555347	-0.40904723	0.173006316	0.014838279	-0.028969634	0.519916184	0.317089255	0.166500088	0.10552816	0.445065126	0.319646336	0.997594253	0.968948848	Bacteria.Firmicutes.Erysipelotrichia.Erysipelotrichales.Erysipelotrichaceae.Faecalitalea	LACTB
64501	ENSG00000103642	rs2652820	0.018048156	0.027007771	0.015456714	0.043536262	-0.880296294	0.472515211	0.462387666	-0.221148218	0.362851082	0.20883557	0.185917582	0.10742193	0.026024992	0.013110873	0.997604342	0.971937864	Bacteria.Proteobacteria.Deltaproteobacteria	LACTB
64502	ENSG00000103642	rs2652820	0.131173601	0.185732391	0.679199369	0.501506699	-0.513762728	0.26051738	0.05102551	0.049948254	0.336062758	0.194784522	0.122827396	0.073899707	0.081450297	0.05629793	0.981213324	0.890158219	Bacteria.Bacteroidetes.Bacteroidia.Bacteroidales.Rikenellaceae	LACTB
64503	ENSG00000103642	rs2652820	0.037771048	0.010551616	0.079451696	0.009788983	-1.106770611	0.764309922	0.385351137	-0.332733787	0.521899768	0.29023365	0.216269758	0.125013104	0.098535497	0.023382127	0.764074831	0.546173185	Bacteria.Firmicutes.Erysipelotrichia.Erysipelotrichales	LACTB
64504	ENSG00000103642	rs2652820	0.060698657	0.082062854	0.065997253	0.040645391	-0.67437299	0.358440747	-0.260219287	0.171275295	0.35328814	0.202947998	0.139159439	0.081996679	0.05102518	0.034273009	0.998277807	0.999325446	Bacteria.Bacteroidetes.Bacteroidia.Bacteroidales.Porphyromonadaceae.Parabacteroides	LACTB
64505	ENSG00000103642	rs2652820	0.174957085	0.096877484	0.448258556	0.199765065	-0.772815719	0.533244258	0.182610871	-0.175991751	0.563511134	0.316555527	0.239351168	0.1358593	0.257469051	0.084672634	0.954090779	0.933837527	Bacteria.Firmicutes.Bacilli	LACTB
64506	ENSG00000103642	rs2652820	0.063694206	0.069725707	0.168532879	0.105301754	-0.757881215	0.423451016	-0.209374455	0.143661659	0.401736784	0.229623839	0.150364563	0.087461581	0.054367802	0.030496828	0.968802863	0.929290029	Bacteria.Bacteroidetes.Bacteroidia.Bacteroidales.Prevotellaceae	LACTB
64507	ENSG00000103642	rs2652820	0.130708664	0.184455527	0.682112915	0.494488223	-0.514142445	0.261136327	0.050517777	0.050804303	0.33589822	0.194673032	0.122786733	0.073944356	0.081652029	0.057059757	0.981640597	0.876400804	Bacteria.Bacteroidetes.Bacteroidia.Bacteroidales.Rikenellaceae.Alistipes	LACTB
64508	ENSG00000103642	rs2652820	0.330659304	0.581316628	0.500640334	0.210423805	-0.36353887	0.118863758	-0.09112689	0.099833369	0.370911368	0.214462663	0.134551003	0.078925972	0.256871277	0.197025482	0.689706542	0.920789301	Bacteria.Firmicutes.Clostridia.Clostridiales.Lachnospiraceae.Lachnoclostridium	LACTB
64509	ENSG00000103642	rs2652820	0.450703776	0.634852796	0.99698705	0.741460447	-0.466398314	0.167847655	-0.000810534	-0.042184901	0.614637118	0.351768181	0.213819956	0.127319567	0.453761254	0.348777711	0.999401195	0.9977362	Bacteria.Actinobacteria.Actinobacteria.Micrococcales	LACTB
64510	ENSG00000103642	rs2652820	0.23012356	0.18802269	0.148505301	0.373491276	-0.389130812	0.250382161	-0.311326415	0.104940426	0.321221028	0.188195175	0.212916747	0.117104286	0.124755935	0.068556325	0.914489909	0.989428248	Bacteria.Proteobacteria.Gammaproteobacteria.Pasteurellales.Pasteurellaceae.Haemophilus	LACTB
64511	ENSG00000103642	rs2652820	0.078391364	0.122014487	0.209636355	0.483282545	-0.697770774	0.355498193	-0.218937604	0.072276121	0.390191012	0.22689271	0.1727847	0.102508413	0.078970385	0.040519692	0.495049609	0.857964597	Bacteria.Firmicutes.Clostridia.Clostridiales.Peptostreptococcaceae	LACTB
64512	ENSG00000103642	rs2652820	0.919120142	0.961315005	0.889443307	0.841325365	-0.190829601	0.048393488	-0.047122325	0.03616892	1.872026457	0.993893673	0.337661914	0.179943894	0.965605487	0.723768702	0.997675757	0.947294817	Bacteria.Bacteroidetes	LACTB
64513	ENSG00000103642	rs2652820	0.182092686	0.199821531	0.599953263	0.587957348	-0.5890213	0.32445205	0.091166425	-0.053009142	0.436711348	0.250497164	0.172974979	0.097352934	0.246822511	0.120490984	0.848206223	0.902660525	Bacteria.Firmicutes.Negativicutes.Selenomonadales.Veillonellaceae	LACTB
64514	ENSG00000103642	rs2652820	0.46039151	0.227585286	0.202847429	0.734557926	-0.255908504	0.248187061	-0.178396171	0.028161191	0.344605555	0.20374764	0.138672644	0.08269888	0.345377652	0.121391634	0.385643447	0.968472113	Bacteria.Firmicutes.Clostridia.Clostridiales.Lachnospiraceae.Anaerostipes	LACTB
64515	ENSG00000103642	rs2652820	0.576564626	0.398959924	0.627490256	0.925257521	-0.286478849	0.267131335	-0.087526668	0.00982333	0.510440205	0.314617241	0.179513665	0.104306065	0.553692483	0.234291778	0.996566686	0.997858307	Bacteria.Proteobacteria.Gammaproteobacteria	LACTB
64516	ENSG00000103653	rs4646903	0.163402278	0.322258361	0.129602333	0.672958322	0.21526291	-0.363339852	-0.116253585	0.064622209	0.152703822	0.364278902	0.075728189	0.152407189	0.206490021	0.219156051	0.76634727	0.861536199	Bacteria.Firmicutes.Erysipelotrichia.Erysipelotrichales.Erysipelotrichaceae	CSK
64517	ENSG00000103653	rs4646903	0.936722386	0.137221898	0.76929283	0.404135397	0.013585965	-0.558984358	-0.017809201	-0.111532229	0.170468267	0.371469822	0.060466858	0.132818461	0.54608036	0.133211925	0.999878354	0.976750668	Bacteria.Bacteroidetes.Bacteroidia.Bacteroidales.Porphyromonadaceae.Barnesiella	CSK
64518	ENSG00000103653	rs4646903	0.70236151	0.854909253	0.227659968	0.375669584	-0.054323696	-0.068033358	-0.05018494	0.101782465	0.141532797	0.370579058	0.041205711	0.114102619	0.454307163	0.307910054	0.86527713	0.998607976	Bacteria.Firmicutes.Clostridia.Clostridiales.Lachnospiraceae.Tyzzerella_4	CSK
64519	ENSG00000103653	rs4646903	0.810037652	0.229648136	0.504787262	0.70593995	0.028441585	-0.284838842	-0.034727342	0.039607942	0.117839969	0.234887256	0.051777677	0.104512731	0.289057102	0.073433026	0.99935717	0.960853802	Bacteria.Firmicutes.Erysipelotrichia.Erysipelotrichales.Erysipelotrichaceae.Erysipelotrichaceae_UCG_003	CSK
64520	ENSG00000103653	rs4646903	0.249880773	0.370867871	0.288065556	0.634017121	0.462271306	-0.613773346	-0.088051325	0.065653012	0.398160387	0.681146455	0.082203013	0.13725335	0.843798937	0.620035564	0.999135888	0.996172726	Bacteria.Firmicutes.Clostridia.Clostridiales.Ruminococcaceae	CSK
64521	ENSG00000103653	rs4646903	0.275286648	0.388355984	0.089921198	0.859300065	-0.199346218	-0.255020056	-0.120490423	-0.020351469	0.18118469	0.293657568	0.069992555	0.114353404	0.286010652	0.191822726	0.626775856	0.996502544	Bacteria.Firmicutes.Clostridia.Clostridiales.Family_XI	CSK
64522	ENSG00000103653	rs4646903	0.967402467	0.177594419	0.507455428	0.440372192	-0.005788671	-0.766178035	-0.034335944	-0.138043289	0.141104286	0.562137674	0.051517403	0.177816076	0.532663089	0.109577188	0.999858829	0.936374946	Bacteria.Proteobacteria.Betaproteobacteria.Neisseriales.Neisseriaceae.Eikenella	CSK
64523	ENSG00000103653	rs4646903	0.336352423	0.059645602	0.295649046	0.161259438	0.127665573	-0.575879752	0.0583164	-0.176255215	0.131808962	0.300419169	0.055312929	0.124386524	0.224622795	0.040283643	0.84372248	0.900341328	Bacteria.Firmicutes.Clostridia.Clostridiales.Ruminococcaceae.Ruminococcaceae_UCG_003	CSK
64524	ENSG00000103653	rs4646903	0.773982786	0.69985743	0.974105283	0.492435567	0.049118001	-0.134979743	-0.002336159	0.113153251	0.170331087	0.348585614	0.071694037	0.163908482	0.518386822	0.373434679	0.910849248	0.881882065	Bacteria.Firmicutes.Clostridia.Clostridiales.Ruminococcaceae.Ruminiclostridium_9	CSK
64525	ENSG00000103653	rs4646903	0.413113779	0.218793938	0.499810514	0.556289606	0.172238673	-0.510324247	0.054561222	-0.092785775	0.209099874	0.410974532	0.080404541	0.15688614	0.561159523	0.279008879	0.821762414	0.935161318	Bacteria.Firmicutes.Clostridia.Clostridiales.Ruminococcaceae.Anaerotruncus	CSK
64526	ENSG00000103653	rs4646903	0.142650519	0.374762467	0.113959986	0.719601776	0.236070991	-0.394823292	0.098859961	-0.057744293	0.159080863	0.441769142	0.061702557	0.160154243	0.255768179	0.231016344	0.981084248	0.998600531	Bacteria.Firmicutes.Clostridia.Clostridiales.Ruminococcaceae.Ruminiclostridium_6	CSK
64527	ENSG00000103653	rs4646903	0.718248208	0.172377253	0.168445313	0.781321347	0.03999701	-0.315750834	0.06005912	0.026316642	0.110374971	0.22883864	0.043123114	0.094409361	0.286380502	0.047571442	0.635624594	0.9272906	Bacteria.Firmicutes.Clostridia.Clostridiales.Lachnospiraceae.Lachnospiraceae_NK4A136_group	CSK
64528	ENSG00000103653	rs4646903	0.512963254	0.782527098	0.644597139	0.524343459	0.091250628	-0.100110829	-0.030889891	-0.09934714	0.138712239	0.361185765	0.066653487	0.155200361	0.328763529	0.312973492	0.907836119	0.927392985	Bacteria.Firmicutes.Clostridia.Clostridiales.Lachnospiraceae.Blautia	CSK
64529	ENSG00000103653	rs4646903	0.481474801	0.176407804	0.266082353	0.747912997	0.080770246	-0.323057385	0.04618783	-0.024855368	0.114081846	0.236366375	0.041173641	0.077008836	0.201762729	0.056886616	0.689310343	0.993577312	Bacteria.Proteobacteria.Betaproteobacteria.Burkholderiales.Alcaligenaceae.Sutterella	CSK
64530	ENSG00000103653	rs4646903	0.971106816	0.84685236	0.531090281	0.239852518	0.004941901	-0.060575097	-0.027558213	0.131814387	0.135916216	0.312390335	0.043763194	0.111121168	0.513552279	0.295247814	0.99714486	0.996602117	Bacteria.Firmicutes.Clostridia.Clostridiales.Clostridiaceae_1.Clostridium_sensu_stricto_1	CSK
64531	ENSG00000103653	rs4646903	0.756250207	0.499129872	0.990761475	0.968044667	0.051424993	-0.294823226	0.00061496	-0.005523949	0.16497119	0.433777125	0.052905877	0.137359038	0.579300845	0.265016117	0.9994853	0.999502343	Bacteria.Firmicutes.Clostridia.Clostridiales.Lachnospiraceae.Ruminococcus_gnavus_group	CSK
64532	ENSG00000103653	rs4646903	0.775874465	0.749384768	0.137485235	0.351293911	-0.035754063	-0.115408803	-0.085881078	0.138674281	0.125063999	0.359743714	0.057110672	0.147709752	0.36128925	0.250129295	0.979221309	0.998719086	Bacteria.Firmicutes.Bacilli.Bacillales.Family_XI.Gemella	CSK
64533	ENSG00000103653	rs4646903	0.705009665	0.105251248	0.985138514	0.323604559	0.055264181	-0.609845523	0.001034319	-0.13394003	0.145341648	0.371220525	0.055314141	0.134663158	0.464343201	0.088419832	0.791375947	0.959838158	Bacteria.Firmicutes.Clostridia.Clostridiales.Ruminococcaceae.Ruminococcus_1	CSK
64534	ENSG00000103653	rs4646903	0.42891534	0.8117838	0.235525516	0.466929756	-0.176056918	-0.082476372	-0.107313559	0.104986094	0.221170173	0.344951562	0.089627236	0.143465667	0.445144624	0.407424695	0.998891856	0.999590371	Bacteria.Firmicutes.Bacilli.Bacillales.Staphylococcaceae.Staphylococcus	CSK
64535	ENSG00000103653	rs4646903	0.939497355	0.112570295	0.926286231	0.219916274	0.024682885	-1.080118694	0.00704476	0.203087675	0.323940161	0.671502531	0.075849677	0.163954047	0.855785287	0.351794225	0.999330493	0.996754281	Bacteria.Proteobacteria	CSK
64536	ENSG00000103653	rs4646903	0.829213513	0.262144702	0.600699837	0.785816358	0.026670887	-0.269823713	0.027345081	0.026743977	0.123145315	0.23853752	0.051989924	0.09800909	0.328562187	0.071749616	0.991923473	0.977793214	Bacteria.Bacteroidetes.Bacteroidia.Bacteroidales.Porphyromonadaceae	CSK
64537	ENSG00000103653	rs4646903	0.257121542	0.233927424	0.22015564	0.648554434	0.162440802	-0.401864174	0.070905527	-0.062811121	0.142084891	0.334476361	0.057272569	0.137173418	0.235110799	0.133851554	0.644383707	0.934985559	Bacteria.Bacteroidetes.Bacteroidia.Bacteroidales.Porphyromonadaceae.Odoribacter	CSK
64538	ENSG00000103653	rs4646903	0.406491192	0.282458039	0.447620725	0.607451288	0.114912374	-0.281453947	0.036477408	0.050272235	0.137535561	0.259692163	0.047744133	0.097384959	0.270184624	0.130577262	0.959597159	0.99789802	Bacteria.Verrucomicrobia	CSK
64539	ENSG00000103653	rs4646903	0.65054046	0.216059917	0.60652475	0.30242049	0.050778211	-0.289494207	-0.02099118	0.100396734	0.111571376	0.23173759	0.040558242	0.096581128	0.25903424	0.065708371	0.823928826	0.807528093	Bacteria.Firmicutes.Negativicutes.Selenomonadales.Veillonellaceae.Dialister	CSK
64540	ENSG00000103653	rs4646903	0.839216411	0.0710158	0.698027757	0.275081674	0.026186262	-0.59547293	-0.033470105	-0.222354142	0.128546651	0.324430542	0.085885468	0.202009395	0.440729266	0.040485577	0.999005033	0.900111488	Bacteria.Actinobacteria.Coriobacteriia.Coriobacteriales	CSK
64541	ENSG00000103653	rs4646903	0.087191143	0.06473555	0.083129528	0.482851315	0.342535118	-0.542047557	0.115239773	-0.066426243	0.197242082	0.288483452	0.065480824	0.094118448	0.176691915	0.072481324	0.952951676	0.928768243	Bacteria.Proteobacteria.Gammaproteobacteria.Enterobacteriales.Enterobacteriaceae.Citrobacter	CSK
64542	ENSG00000103653	rs4646903	0.159268498	0.06877223	0.150331647	0.191316168	0.245680576	-0.709856798	0.098566194	-0.199474172	0.172544863	0.383581993	0.067717759	0.151065513	0.30232476	0.086768882	0.985502235	0.925115546	Bacteria.Firmicutes.Clostridia.Clostridiales.Ruminococcaceae.Eubacterium_coprostanoligenes_group	CSK
64543	ENSG00000103653	rs4646903	0.305788402	0.138061458	0.357182899	0.314679617	0.332138598	-0.823873077	-0.055189119	0.106959944	0.321767031	0.548689574	0.059513631	0.105557279	0.805944664	0.372982478	0.999973618	0.989705988	Bacteria.Bacteroidetes.Bacteroidia.Bacteroidales.Bacteroidaceae.Bacteroides	CSK
64544	ENSG00000103653	rs4646903	0.529133933	0.433752518	0.196603024	0.97453868	-0.103172033	-0.239443032	-0.072713916	0.004303221	0.163060234	0.303988879	0.055733234	0.134309599	0.398735956	0.212053406	0.796164638	0.998504835	Bacteria.Firmicutes.Erysipelotrichia.Erysipelotrichales.Erysipelotrichaceae.Clostridium_innocuum_group	CSK
64545	ENSG00000103653	rs4646903	0.648123233	0.183601184	0.786559642	0.143554557	0.050764178	-0.307399038	-0.012372144	0.149740732	0.11071815	0.228709095	0.045502321	0.101137784	0.24861114	0.060339217	0.903556314	0.731039567	Bacteria.Fusobacteria.Fusobacteriia.Fusobacteriales	CSK
64546	ENSG00000103653	rs4646903	0.164085412	0.051272268	0.048403937	0.116225389	0.175847835	-0.489795527	0.094627377	-0.159234682	0.124948908	0.246644405	0.047039228	0.100018627	0.129030841	0.031970614	0.485614589	0.970562572	Bacteria.Firmicutes.Negativicutes.Selenomonadales.Acidaminococcaceae.Phascolarctobacterium	CSK
64547	ENSG00000103653	rs4646903	0.656902261	0.204222089	0.723608361	0.15985946	0.049559316	-0.294164122	-0.016244689	0.142173154	0.111058153	0.229367695	0.045737128	0.099993837	0.255768477	0.064445796	0.903663968	0.760838378	Bacteria.Fusobacteria.Fusobacteriia.Fusobacteriales.Fusobacteriaceae.Fusobacterium	CSK
64548	ENSG00000103653	rs4646903	0.17903518	0.401340026	0.202300979	0.583010311	0.735360573	-0.834000716	-0.117787639	0.090994177	0.54134617	0.987256136	0.091447674	0.164918623	0.997454612	0.84287317	0.997650199	0.999159905	Bacteria.Firmicutes.Clostridia.Clostridiales	CSK
64549	ENSG00000103653	rs4646903	0.607083602	0.339599538	0.782307322	0.738366403	0.089213563	-0.433140992	0.018175624	-0.05189886	0.172643129	0.450236199	0.065507139	0.154714424	0.518862159	0.233517123	0.961285176	0.997513341	Bacteria.Firmicutes.Clostridia.Clostridiales.Lachnospiraceae.Eubacterium_xylanophilum_group	CSK
64550	ENSG00000103653	rs4646903	0.94603124	0.060729538	0.531561071	0.252333535	0.008785813	-0.626930854	-0.052483973	-0.226911973	0.129291516	0.328474755	0.08344189	0.196466728	0.468622439	0.037723725	0.999739884	0.870457798	Bacteria.Actinobacteria.Coriobacteriia.Coriobacteriales.Coriobacteriaceae	CSK
64551	ENSG00000103653	rs4646903	0.959805229	0.285151957	0.412523332	0.966872135	-0.006748361	-0.292799967	0.032843364	-0.003660263	0.133386049	0.271690198	0.039821636	0.087793195	0.495357675	0.129995439	0.997282517	0.999171204	Bacteria.Proteobacteria.Gammaproteobacteria.Enterobacteriales.Enterobacteriaceae	CSK
64552	ENSG00000103653	rs4646903	0.13144434	0.344324438	0.127535475	0.785035292	0.288767544	-0.398425067	0.122144274	-0.047324745	0.189023794	0.418252401	0.079128483	0.172785469	0.292884976	0.24904766	0.988156381	0.911649175	Bacteria.Firmicutes.Clostridia.Clostridiales.Ruminococcaceae.Ruminococcaceae_UCG_013	CSK
64553	ENSG00000103653	rs4646903	0.572185921	0.154610519	0.714787754	0.554353451	0.068254778	-0.345280183	0.023079077	-0.07650826	0.120227695	0.239744775	0.062880374	0.128729926	0.265250192	0.05431667	0.998043854	0.98261409	Bacteria.Firmicutes.Clostridia.Clostridiales.Ruminococcaceaencultured	CSK
64554	ENSG00000103653	rs4646903	0.424744825	0.009339214	0.516825761	0.017864488	0.134890841	-0.868283287	0.047000064	-0.374399893	0.167926582	0.324088803	0.07210766	0.154067086	0.415222975	0.017452812	0.829064838	0.91461891	Bacteria.Firmicutes.Clostridia.Clostridiales.Lachnospiraceae.Lachnospiraceae_ND3007_group	CSK
64555	ENSG00000103653	rs4646903	0.357282893	0.11760282	0.327150086	0.468968362	0.122015636	-0.40302458	0.042880908	-0.064801883	0.131604091	0.254121028	0.043431912	0.08896137	0.183763864	0.047935687	0.955858825	0.966245262	Bacteria.Firmicutes.Clostridia.Clostridiales.Lachnospiraceae.Tyzzerella	CSK
64556	ENSG00000103653	rs4646903	0.618010123	0.286475565	0.727502915	0.536691301	0.056466557	-0.267358418	-0.020544795	0.061843446	0.112690529	0.24877141	0.058706743	0.099567258	0.262639653	0.086773619	0.995339941	0.95533137	Bacteria.Proteobacteria.Deltaproteobacteria.Desulfovibrionales.Desulfovibrionaceae.Bilophila	CSK
64557	ENSG00000103653	rs4646903	0.546901577	0.19627678	0.598356791	0.990734877	0.071169855	-0.312783506	0.024816209	0.001015037	0.117523201	0.239563042	0.046879352	0.087074427	0.237141377	0.067261851	0.91022343	0.915351226	Bacteria.Proteobacteria.Betaproteobacteria.Burkholderiales.Alcaligenaceae.Parasutterella	CSK
64558	ENSG00000103653	rs4646903	0.643278116	0.146633693	0.726849504	0.523270588	0.051937842	-0.343614395	-0.019802127	-0.078667446	0.11162439	0.233897184	0.056443458	0.122576276	0.23526066	0.051817429	0.992052328	0.997201293	Bacteria.Firmicutes.Clostridia.Clostridiales.Lachnospiraceae.Coprococcus_1	CSK
64559	ENSG00000103653	rs4646903	0.191177924	0.331784117	0.105899924	0.988167669	0.175140125	-0.297532198	0.089443126	-0.002027333	0.132595037	0.304278245	0.054548631	0.136178429	0.203704958	0.152399907	0.413052721	0.999370792	Bacteria.Firmicutes.Clostridia.Clostridiales.Christensenellaceae	CSK
64560	ENSG00000103653	rs4646903	0.942044414	0.382040522	0.067039338	0.247542124	-0.008342803	-0.217058808	-0.125582747	0.168397294	0.114312867	0.246626045	0.067423501	0.144320357	0.349044251	0.108057843	0.88760533	0.997132292	Bacteria.Firmicutes.Bacilli.Bacillales	CSK
64561	ENSG00000103653	rs4646903	0.139929284	0.024101474	0.113224701	0.068308943	0.23496661	-0.764364387	0.089233182	-0.232343339	0.157239117	0.330961715	0.055578578	0.125334774	0.242932319	0.030484723	0.999985325	0.999758873	Bacteria.Firmicutes.Clostridia.Clostridiales.Ruminococcaceae.Ruminococcaceae_UCG_014	CSK
64562	ENSG00000103653	rs4646903	0.089456148	0.314592681	0.101096856	0.458300899	1.0031588	-1.094637462	-0.159466423	0.132109947	0.581869136	1.080086887	0.095882035	0.177068916	0.999435429	0.959065662	0.999968393	0.999515331	Bacteria.Firmicutes	CSK
64563	ENSG00000103653	rs4646903	0.451244206	0.084060697	0.168617109	0.004660334	0.08191346	-0.386899296	0.062929297	-0.341022612	0.108078131	0.220520467	0.045202438	0.116355373	0.201213554	0.033368444	0.890867366	0.624940208	Bacteria.Firmicutes.Clostridia.Clostridiales.Ruminococcaceae.Ruminococcaceae_UCG_002	CSK
64564	ENSG00000103653	rs4646903	0.616147471	0.841485512	0.357123209	0.141352687	0.054228481	-0.050489577	-0.054082773	-0.176563082	0.10765182	0.251447826	0.058313307	0.118587132	0.227499587	0.211001467	0.695574663	0.890509239	Bacteria.Firmicutes.Clostridia.Clostridiales.Lachnospiraceae.Dorea	CSK
64565	ENSG00000103653	rs4646903	0.984700058	0.366251716	0.458625057	0.385283617	0.002505905	-0.224992126	0.028906579	-0.078617625	0.130171922	0.247278891	0.038771992	0.08994154	0.442856759	0.119850039	0.999492402	0.999741582	Bacteria.Proteobacteria.Gammaproteobacteria.Enterobacteriales.Enterobacteriaceae.Escherichia_Shigella	CSK
64566	ENSG00000103653	rs4646903	0.110461794	0.175867277	0.086133227	0.399730173	0.266544073	-0.528439164	0.122553936	-0.124550992	0.164716153	0.386144879	0.070328279	0.146932664	0.256139068	0.166007929	0.948905015	0.966332496	Bacteria.Firmicutes.Clostridia.Clostridiales.Ruminococcaceae.Ruminococcaceae_NK4A214_group	CSK
64567	ENSG00000103653	rs4646903	0.649806608	0.086819264	0.834382964	0.249165725	0.079475884	-0.644743943	0.012246846	-0.157838058	0.174234056	0.370816024	0.058339199	0.135740729	0.471720768	0.100261959	0.998896274	0.99087052	Bacteria.Proteobacteria.Deltaproteobacteria.Desulfovibrionales.Desulfovibrionaceae.Desulfovibrio	CSK
64568	ENSG00000103653	rs4646903	0.79404616	0.385568278	0.153070119	0.432948784	-0.032926432	-0.218897228	-0.079011828	0.086389101	0.125608575	0.250577666	0.054653566	0.109484305	0.377933593	0.08841338	0.374338591	0.922857939	Bacteria.Firmicutes.Clostridia.Clostridiales.Peptostreptococcaceae.Intestinibacter	CSK
64569	ENSG00000103653	rs4646903	0.938284328	0.251905031	0.309560903	0.83464403	0.009266917	-0.271617577	-0.059456398	0.028628235	0.119224561	0.234959546	0.058054383	0.136592292	0.397362876	0.070900104	0.551401066	0.881220808	Bacteria.Firmicutes.Clostridia.Clostridiales.Peptostreptococcaceae	CSK
64570	ENSG00000103653	rs4646903	0.697738296	0.177506646	0.806620553	0.755867812	0.045410357	-0.349265697	-0.014638393	-0.04475272	0.116407072	0.256200365	0.059556913	0.143334145	0.301253811	0.054806638	0.904848453	0.993111591	Bacteria.Actinobacteria.Actinobacteria.Bifidobacteriales.Bifidobacteriaceae.Bifidobacterium	CSK
64571	ENSG00000103653	rs4646903	0.633861848	0.193437441	0.933451224	0.824783604	0.054579403	-0.307767727	0.005499782	-0.031167982	0.114050695	0.234207457	0.065608329	0.140211922	0.251291255	0.067083254	0.999670759	0.996530704	Bacteria.Firmicutes.Clostridia.Clostridiales.Ruminococcaceae.Flavonifractor	CSK
64572	ENSG00000103653	rs4646903	0.629088329	0.236684252	0.826619442	0.622762427	0.077931946	-0.462136738	0.015264572	-0.079760607	0.160581829	0.3869382	0.069408337	0.16136149	0.530470518	0.174258897	0.99991226	0.988194298	Bacteria.Actinobacteria.Coriobacteriia.Coriobacteriales.Coriobacteriaceae.Collinsella	CSK
64573	ENSG00000103653	rs4646903	0.762419464	0.562064798	0.500724051	0.236421184	0.034799348	-0.156446288	0.039853112	-0.157762563	0.114630882	0.268453099	0.058855604	0.132016641	0.266398764	0.148648516	0.997117901	0.9453081	Bacteria.Firmicutes.Clostridia.Clostridiales.Lachnospiraceae.Eubacterium_hallii_group	CSK
64574	ENSG00000103653	rs4646903	0.855193566	0.156025845	0.179517256	0.740112925	-0.02239064	-0.357479189	0.065843446	0.028965509	0.122204469	0.249080403	0.048526109	0.086951167	0.387358965	0.073848998	0.613422893	0.935568656	Bacteria.Proteobacteria.Betaproteobacteria.Burkholderiales.Alcaligenaceae	CSK
64575	ENSG00000103653	rs4646903	0.685889805	0.348947048	0.839253054	0.758654567	0.047199519	-0.26592598	0.009361546	-0.031405636	0.116182051	0.281867028	0.045965843	0.101786322	0.331918913	0.130532967	0.813328893	0.868089146	Bacteria.Firmicutes.Clostridia.Clostridiales.Lachnospiraceae.Roseburia	CSK
64576	ENSG00000103653	rs4646903	0.267485127	0.411360559	0.304993022	0.60904877	0.509418329	-0.745065675	-0.09055258	0.086912858	0.455462133	0.901115178	0.087579604	0.169116583	0.954184916	0.712703937	0.999826541	0.999832315	Bacteria.Firmicutes.Clostridia.Clostridiales.Lachnospiraceae	CSK
64577	ENSG00000103653	rs4646903	0.767922434	0.106006877	0.94052749	0.239713841	0.065480033	-0.843854696	-0.005691473	0.254820448	0.220969585	0.514802087	0.075991685	0.214752754	0.720619501	0.181494521	0.945994072	0.856433681	Bacteria.Firmicutes.Negativicutes.Selenomonadales	CSK
64578	ENSG00000103653	rs4646903	0.429718337	0.178640883	0.508415539	0.561308592	0.120691746	-0.446800673	0.031608687	-0.065424838	0.151883446	0.328616158	0.047533252	0.112048045	0.353502741	0.118384275	0.837481207	0.947181001	Bacteria.Bacteroidetes.Bacteroidia.Bacteroidales.Prevotellaceae.Prevotella_9	CSK
64579	ENSG00000103653	rs4646903	0.808662861	0.330724621	0.285130822	0.833061818	-0.033247948	-0.286145962	0.059003757	-0.023662714	0.136744228	0.291988673	0.054747386	0.111814402	0.476618086	0.154270736	0.879523285	0.997216401	Bacteria.Firmicutes.Clostridia.Clostridiales.Ruminococcaceae.Subdoligranulum	CSK
64580	ENSG00000103653	rs4646903	0.798118319	0.725214391	0.917253933	0.577195596	0.041150164	-0.135671048	-0.006056199	0.077398348	0.160220992	0.384313518	0.058066238	0.138135388	0.47503521	0.354060909	0.997329664	0.92426646	Bacteria.Firmicutes.Negativicutes.Selenomonadales.Veillonellaceae.Megasphaera	CSK
64581	ENSG00000103653	rs4646903	0.474474474	0.048333671	0.574877369	0.133334453	0.102926392	-0.589056017	0.028013678	-0.146062525	0.143072984	0.292725031	0.049693384	0.096087157	0.321898462	0.049246149	0.717708862	0.807532593	Bacteria.Firmicutes.Clostridia.Clostridiales.Lachnospiraceae.Lachnospiraceae_UCG_010	CSK
64582	ENSG00000103653	rs4646903	0.192677688	0.337962062	0.108099487	0.999106627	0.174724185	-0.294614062	0.088930326	-0.000153561	0.13273325	0.305198106	0.054583917	0.136620866	0.205525599	0.157000204	0.418776815	0.994682149	Bacteria.Firmicutes.Clostridia.Clostridiales.Christensenellaceae.Christensenellaceae_R_7_group	CSK
64583	ENSG00000103653	rs4646903	0.7964665	0.223021838	0.284492161	0.515356609	0.029403506	-0.285109406	0.051144377	-0.072348733	0.113534346	0.231741283	0.04739152	0.110608481	0.268411045	0.066158466	0.955376403	0.876400804	Bacteria.Bacteroidetes.Bacteroidia.Bacteroidales.Rikenellaceae.Alistipes	CSK
64584	ENSG00000103653	rs4646903	0.843685158	0.990570602	0.971753262	0.560956869	0.046022826	-0.006677429	0.002204007	-0.086323645	0.232471904	0.562839687	0.062004277	0.147706754	0.853784489	0.565370787	0.998803525	0.997226571	Bacteria.Firmicutes.Clostridia.Clostridiales.Lachnospiraceae.Eubacterium_rectale_group	CSK
64585	ENSG00000103653	rs4646903	0.572568516	0.003338086	0.753141764	0.008555319	0.08017687	-1.009460452	0.02503141	-0.462427415	0.141369015	0.33128969	0.079255402	0.17053087	0.430853008	0.007956699	0.998820086	0.961415255	Bacteria.Firmicutes.Clostridia.Clostridiales.Family_XIII	CSK
64586	ENSG00000103653	rs4646903	0.299743498	0.069341025	0.266011144	0.151322438	0.142364892	-0.460546559	0.086780075	-0.239991177	0.136191652	0.249386543	0.077347525	0.165287619	0.22380952	0.035189338	0.999672451	0.998587032	Bacteria.Firmicutes.Clostridia.Clostridiales.Ruminococcaceae.Butyricicoccus	CSK
64587	ENSG00000103653	rs4646903	0.686217874	0.168675647	0.84885755	0.70535792	0.047174092	-0.351831872	-0.011545902	-0.055195285	0.116247867	0.252757901	0.060343094	0.14534066	0.286925124	0.057062064	0.958613924	0.998755611	Bacteria.Actinobacteria.Actinobacteria.Bifidobacteriales.Bifidobacteriaceae	CSK
64588	ENSG00000103653	rs4646903	0.278614889	0.024241772	0.224796537	0.054632576	0.146767146	-0.674192886	-0.083529881	0.336992429	0.134331836	0.292219113	0.068158004	0.172189428	0.272674721	0.02209899	0.981698993	0.945622854	Bacteria.Firmicutes.Bacilli.Lactobacillales.Streptococcaceae	CSK
64589	ENSG00000103653	rs4646903	0.366834732	0.171594204	0.420050963	0.327174514	0.368580527	-0.982114574	-0.058471173	0.131394524	0.405586772	0.710464523	0.072054856	0.133089666	0.923909924	0.45582882	0.997187614	0.921529413	Bacteria.Bacteroidetes.Bacteroidia.Bacteroidales	CSK
64590	ENSG00000103653	rs4646903	0.59061272	0.203368483	0.128393823	0.810205508	-0.073303486	-0.333956483	0.08409842	0.022533249	0.135589825	0.259897642	0.054606311	0.093444599	0.350879985	0.095980624	0.551385031	0.994680072	Bacteria.Proteobacteria.Betaproteobacteria.Burkholderiales	CSK
64591	ENSG00000103653	rs4646903	0.638966821	0.223532147	0.218897701	0.774595353	-0.069142246	-0.33711282	0.070168177	0.028558692	0.146688835	0.274316193	0.056520744	0.099312477	0.406288667	0.109739436	0.670754182	0.996359602	Bacteria.Proteobacteria.Betaproteobacteria	CSK
64592	ENSG00000103653	rs4646903	0.646732607	0.135418668	0.990941651	0.513703667	0.052461421	-0.38182819	0.000532378	-0.068490549	0.113936009	0.252556761	0.046712291	0.104297883	0.234705805	0.051124417	0.971255788	0.997181136	Bacteria.Bacteroidetes.Bacteroidia.Bacteroidales.Prevotellaceae	CSK
64593	ENSG00000103653	rs4646903	0.24124277	0.695085305	0.199925443	0.617763652	0.169723961	-0.138649841	0.071622486	0.065113823	0.143507536	0.352164283	0.055309956	0.129856637	0.252369719	0.31033213	0.758711174	0.997202793	Bacteria.Firmicutes.Clostridia.Clostridiales.Ruminococcaceae.Ruminococcus_2	CSK
64594	ENSG00000103653	rs4646903	0.581898379	0.20525242	0.666816799	0.511006735	0.063533482	-0.302117854	-0.024680078	0.071343423	0.11480884	0.236112813	0.057065072	0.1079475	0.23492384	0.058191063	0.998525812	0.997174658	Bacteria.Proteobacteria.Deltaproteobacteria.Desulfovibrionales.Desulfovibrionaceae	CSK
64595	ENSG00000103653	rs4646903	0.336308161	0.06262425	0.032928918	0.057810737	0.106904415	-0.444310902	-0.101948542	0.225831886	0.110363817	0.234540915	0.046777559	0.116933631	0.158460538	0.029537205	0.914489909	0.966226035	Bacteria.Proteobacteria.Gammaproteobacteria.Pasteurellales.Pasteurellaceae.Haemophilus	CSK
64596	ENSG00000103653	rs4646903	0.647810647	0.765165761	0.260776322	0.504007775	-0.071842849	-0.116000322	0.073241703	-0.109430857	0.15654196	0.386720839	0.064561977	0.162859798	0.435554084	0.349200309	0.99759175	0.986746924	Bacteria.Firmicutes.Clostridia.Clostridiales.Lachnospiraceae.Lachnospiraceae_UCG_008	CSK
64597	ENSG00000103653	rs4646903	0.406686346	0.039663935	0.488009173	0.10937866	0.139677077	-0.868955335	0.055343129	-0.294130056	0.167245685	0.413895384	0.079350801	0.181199423	0.438409617	0.058592451	0.99792254	0.986607256	Bacteria.Firmicutes.Clostridia.Clostridiales.Family_XIII.Family_XIII_AD3011_group	CSK
64598	ENSG00000103653	rs4646903	0.872323587	0.36652851	0.274437116	0.545438404	-0.020975322	-0.229341073	-0.054792665	0.061845759	0.13000442	0.252205161	0.049711875	0.101753592	0.40968162	0.116183107	0.859659891	0.979585985	Bacteria.Firmicutes.Erysipelotrichia.Erysipelotrichales.Erysipelotrichaceae.Erysipelatoclostridium	CSK
64599	ENSG00000103653	rs4646903	0.575067116	0.203523456	0.656944799	0.505493557	0.065007938	-0.303627987	-0.0260096	0.072739033	0.115374784	0.236376902	0.058293004	0.10863289	0.233120799	0.061468413	0.997604342	0.996621608	Bacteria.Proteobacteria.Deltaproteobacteria	CSK
64600	ENSG00000103653	rs4646903	0.800210173	0.223938323	0.278698769	0.50958081	0.02885584	-0.284504767	0.051634518	-0.073289576	0.113555014	0.231713329	0.047267943	0.110517684	0.267960001	0.065156701	0.957730131	0.890158219	Bacteria.Bacteroidetes.Bacteroidia.Bacteroidales.Rikenellaceae	CSK
64601	ENSG00000103653	rs4646903	0.338180314	0.141386441	0.094890205	0.527434006	0.111283803	-0.35948673	-0.125435402	0.10919137	0.115334153	0.241467113	0.074009765	0.171861598	0.159833752	0.049309301	0.609431116	0.9138367	Bacteria.Actinobacteria.Actinobacteria	CSK
64602	ENSG00000103653	rs4646903	0.29092306	0.024982619	0.234319349	0.055803912	0.141252876	-0.669198589	-0.081544869	0.335708538	0.132661456	0.291615549	0.067928288	0.172384426	0.265062268	0.021907119	0.976314705	0.946394015	Bacteria.Firmicutes.Bacilli.Lactobacillales.Streptococcaceae.Streptococcus	CSK
64603	ENSG00000103653	rs4646903	0.590499395	0.174889203	0.797754996	0.484649042	0.06547378	-0.325226261	0.013648593	-0.075737415	0.121070151	0.237106155	0.053044109	0.107755123	0.253231167	0.04791977	0.638990586	0.963806241	Bacteria.Firmicutes.Clostridia.Clostridiales.Lachnospiraceae.Lachnospira	CSK
64604	ENSG00000103653	rs4646903	0.764041894	0.333424059	0.873579922	0.615992947	0.04063542	-0.253795633	-0.009378199	0.060673109	0.134804711	0.260438361	0.058708525	0.12039255	0.386640011	0.127260069	0.972464921	0.907101516	Bacteria.Proteobacteria.Gammaproteobacteria.Pseudomonadales.Pseudomonadaceae.Pseudomonas	CSK
64605	ENSG00000103653	rs4646903	0.974123648	0.452789583	0.533545538	0.547616495	0.004445309	-0.211925497	-0.02752177	0.059055408	0.136518272	0.280579742	0.043968635	0.097693192	0.497735827	0.168229116	0.982255696	0.99999132	Bacteria.Firmicutes.Clostridia.Clostridiales.Clostridiaceae_1	CSK
64606	ENSG00000103653	rs4646903	0.366360429	0.171422857	0.419507686	0.326900827	0.369016558	-0.982563471	-0.058545737	0.131471621	0.405662357	0.710500871	0.072062057	0.133091877	0.923455322	0.454304778	0.997675757	0.924386311	Bacteria.Bacteroidetes	CSK
64607	ENSG00000103653	rs4646903	0.498963605	0.117971786	0.422283315	0.314712552	0.079026218	-0.382086326	-0.04434504	0.13154973	0.116227076	0.241165513	0.054911657	0.129833501	0.273809048	0.041789696	0.977260763	0.935723662	Bacteria.Firmicutes.Negativicutes.Selenomonadales.Veillonellaceae.Veillonella	CSK
64608	ENSG00000103653	rs4646903	0.679132339	0.20709664	0.345758257	0.452898295	0.046426201	-0.295095241	0.063673634	-0.144312327	0.111731293	0.231575625	0.067042649	0.191109144	0.251639327	0.057965392	0.999276643	0.988728768	Bacteria.Firmicutes.Clostridia.Clostridiales.Ruminococcaceae.Ruminiclostridium_5	CSK
64609	ENSG00000103653	rs4646903	0.498399765	0.169110559	0.556024979	0.875668011	0.0847673	-0.33650228	-0.033343675	0.018265625	0.124506539	0.241995564	0.05634104	0.116281647	0.216858389	0.062195056	0.999694213	0.910077268	Bacteria.Firmicutes.Clostridia.Clostridiales.Lachnospiraceaencultured	CSK
64610	ENSG00000103653	rs4646903	0.984645082	0.23638529	0.474532276	0.942547339	0.002551389	-0.32334578	-0.048357932	-0.009128261	0.132060078	0.270556704	0.067228845	0.126172036	0.432661894	0.09298153	0.991744893	0.910853337	Bacteria.Firmicutes.Bacilli.Lactobacillales.Carnobacteriaceae	CSK
64611	ENSG00000103653	rs4646903	0.317173279	0.241082129	0.305350647	0.700194848	0.140512378	-0.307674428	0.048928345	0.037483831	0.139391707	0.260059723	0.047357246	0.096916748	0.226224636	0.117615207	0.973414458	0.998439902	Bacteria.Verrucomicrobia.Verrucomicrobiae.Verrucomicrobiales.Verrucomicrobiaceae.Akkermansia	CSK
64612	ENSG00000103653	rs4646903	0.291027019	0.36654738	0.097075303	0.034161552	-0.19397548	0.336366484	-0.114379348	0.319121471	0.182216914	0.369915094	0.067941328	0.147482756	0.375305176	0.247090971	0.997947728	0.9977362	Bacteria.Actinobacteria.Actinobacteria.Micrococcales	CSK
64613	ENSG00000103653	rs4646903	0.200631938	0.166974074	0.098805965	0.6793609	0.1675557	-0.381604837	-0.134721358	0.079831716	0.129599598	0.273035662	0.080446913	0.192271671	0.160050335	0.068656393	0.637012736	0.958212988	Bacteria.Actinobacteria	CSK
64614	ENSG00000103653	rs4646903	0.160730459	0.321382181	0.126807607	0.671036196	0.216884818	-0.3642731	-0.116906196	0.065001309	0.152863391	0.364548851	0.075587657	0.152348895	0.206031172	0.221958005	0.778495902	0.860050437	Bacteria.Firmicutes.Erysipelotrichia.Erysipelotrichales	CSK
64615	ENSG00000103653	rs4646903	0.733290851	0.298703774	0.83035724	0.521053292	0.041944188	-0.258110433	-0.01286986	0.07927192	0.122565662	0.246383108	0.059829983	0.122859592	0.259278432	0.073073842	0.990263512	0.935449612	Bacteria.Proteobacteria.Gammaproteobacteria.Pseudomonadales	CSK
64616	ENSG00000103653	rs4646903	0.702261881	0.280012784	0.902676452	0.696476226	0.071353295	-0.436628285	-0.006226582	0.047914618	0.185835638	0.400807785	0.050721862	0.122288733	0.592759993	0.189469137	0.996566686	0.997858307	Bacteria.Proteobacteria.Gammaproteobacteria	CSK
64617	ENSG00000103653	rs4646903	0.129194212	0.01772842	0.075612679	0.038086448	0.217718681	-0.732065798	0.099266418	-0.248543227	0.141669402	0.300873084	0.054977162	0.117400092	0.198688734	0.02159435	0.996596763	0.999791394	Bacteria.Firmicutes.Clostridia.Clostridiales.Ruminococcaceae.Ruminococcaceae_UCG_005	CSK
64618	ENSG00000103653	rs4646903	0.909572314	0.154658472	0.872544252	0.370912261	0.02365839	-0.485140678	-0.011111763	-0.112862949	0.207490838	0.336896486	0.068990665	0.125263464	0.594061015	0.146284998	0.997594253	0.968019235	Bacteria.Firmicutes.Erysipelotrichia.Erysipelotrichales.Erysipelotrichaceae.Faecalitalea	CSK
64619	ENSG00000103653	rs4646903	0.254073737	0.040046879	0.221287121	0.113476351	0.164911116	-0.645844772	-0.084606602	0.265299036	0.143314472	0.308238723	0.068509015	0.165358164	0.271097023	0.03645632	0.967792983	0.950973549	Bacteria.Firmicutes.Bacilli.Lactobacillales	CSK
64620	ENSG00000103653	rs4646903	0.371376277	0.071318734	0.223439512	0.099117066	0.107046077	-0.439062536	0.056860604	-0.170403594	0.118923495	0.239476753	0.046259373	0.101849874	0.222428172	0.033867748	0.848842636	0.889313815	Bacteria.Firmicutes.Negativicutes.Selenomonadales.Acidaminococcaceae	CSK
64621	ENSG00000103653	rs4646903	0.288656117	0.054631425	0.023154936	0.048475338	0.118379835	-0.458058383	-0.108495028	0.233842615	0.110653762	0.234048062	0.046646715	0.116281144	0.135391177	0.026446891	0.893190239	0.931468627	Bacteria.Proteobacteria.Gammaproteobacteria.Pasteurellales.Pasteurellaceae	CSK
64622	ENSG00000103653	rs4646903	0.860290796	0.595333971	0.284396641	0.314536572	0.020345196	-0.156681336	0.062413898	-0.164715218	0.115137541	0.293547218	0.057822537	0.162506733	0.322594394	0.179309609	0.920183094	0.904456092	Bacteria.Firmicutes.Clostridia.Clostridiales.Lachnospiraceae.Fusicatenibacter	CSK
64623	ENSG00000103653	rs4646903	0.525970192	0.886042327	0.645504104	0.508105036	0.133545735	-0.061780639	-0.021928267	-0.061701303	0.209448822	0.429397429	0.047446525	0.092718493	0.562908648	0.522588397	0.974046399	0.909814942	Bacteria.Firmicutes.Clostridia.Clostridiales.Ruminococcaceae.Faecalibacterium	CSK
64624	ENSG00000103653	rs4646903	0.552380181	0.047249761	0.705584854	0.142316207	0.078783674	-0.71833551	-0.018884004	0.187811465	0.131898991	0.355183225	0.049765761	0.126452558	0.344132173	0.033181945	0.723991141	0.903160679	Bacteria.Firmicutes.Clostridia.Clostridiales.Lachnospiraceae.Lachnoclostridium	CSK
64625	ENSG00000103653	rs4646903	0.156899533	0.036679492	0.126031062	0.104351234	0.222185165	-0.771282109	-0.108005883	0.291422268	0.155143681	0.361542915	0.069687573	0.176923824	0.245080204	0.046130893	0.933709887	0.933837527	Bacteria.Firmicutes.Bacilli	CSK
64626	ENSG00000103653	rs4646903	0.881514919	0.1006577	0.719975114	0.190344623	0.020860595	-0.431879438	-0.021680912	-0.1674509	0.139408676	0.259333788	0.060215961	0.126532579	0.432850706	0.050922153	0.849998293	0.981481548	Bacteria.Firmicutes.Clostridia.Clostridiales.Lachnospiraceae.Eubacterium_eligens_group	CSK
64627	ENSG00000103653	rs4646903	0.8569108	0.27575878	0.283212269	0.916563401	-0.023906705	-0.29628618	-0.070439752	0.013103805	0.132062603	0.269560288	0.065096238	0.12459434	0.388418273	0.107726981	0.945687051	0.886652917	Bacteria.Firmicutes.Bacilli.Lactobacillales.Carnobacteriaceae.Granulicatella	CSK
64628	ENSG00000103653	rs4646903	0.136760387	0.005191047	0.108562754	0.010164552	0.234357898	-0.893163647	-0.09336953	0.376509534	0.155555119	0.30876327	0.057385406	0.142214189	0.214470337	0.011480533	0.627847243	0.645967896	Bacteria.Firmicutes.Negativicutes.Selenomonadales.Veillonellaceae	CSK
64629	ENSG00000103653	rs4646903	0.147151095	0.204858779	0.055464759	0.426032237	0.19117126	-0.414929325	-0.106046944	0.092468048	0.130299072	0.323992663	0.054376892	0.115436323	0.172451639	0.113215657	0.258459273	0.938700687	Bacteria.Firmicutes.Clostridia.Clostridiales.Lachnospiraceae.Anaerostipes	CSK
64630	ENSG00000103653	rs4646903	0.649597516	0.396022111	0.808037898	0.683345606	0.051334135	-0.226671032	0.012389299	0.041627403	0.112467146	0.265298849	0.050786223	0.101595248	0.2255358	0.118980325	0.998277807	0.999325446	Bacteria.Bacteroidetes.Bacteroidia.Bacteroidales.Porphyromonadaceae.Parabacteroides	CSK
64631	ENSG00000103671	rs12916779	0.000575936	0.000437606	0.063565798	0.057044239	1.399922541	-0.799586228	-0.385498079	0.217680738	0.386640115	0.215771344	0.204242708	0.112357316	0.002727942	0.000727572	0.999694213	0.820644171	Bacteria.Firmicutes.Clostridia.Clostridiales.Lachnospiraceaencultured	TRIP4
64632	ENSG00000103671	rs12916779	0.013967246	0.03279732	0.572487612	0.404250161	1.119409495	-0.564727449	0.124329726	-0.107934402	0.443079804	0.258914716	0.219173671	0.128565538	0.058668483	0.048791805	0.899063894	0.809391233	Bacteria.Firmicutes.Erysipelotrichia.Erysipelotrichales.Erysipelotrichaceae	TRIP4
64633	ENSG00000103671	rs12916779	0.04693997	0.025948271	0.642787842	0.799519504	1.071174222	-0.645694923	-0.111702382	0.032829089	0.528879612	0.28330185	0.23971515	0.128735811	0.075358128	0.022452701	0.912675258	0.998819627	Bacteria.Firmicutes.Clostridia.Clostridiales.Ruminococcaceae.Ruminococcaceae_UCG_003	TRIP4
64634	ENSG00000103671	rs12916779	0.001881782	0.00150575	0.494264133	0.437482869	1.400448206	-0.805067533	0.158631868	-0.098649225	0.432148747	0.24292015	0.230764352	0.126268545	0.009286691	0.002686522	0.979221309	0.998719086	Bacteria.Firmicutes.Bacilli.Bacillales.Family_XI.Gemella	TRIP4
64635	ENSG00000103671	rs12916779	0.485220806	0.387894518	0.062136673	0.069353988	0.412190392	-0.275359536	-0.575959741	0.297138674	0.587213667	0.316768632	0.303454334	0.160908648	0.479873035	0.242683065	0.99991226	0.908539609	Bacteria.Actinobacteria.Coriobacteriia.Coriobacteriales.Coriobacteriaceae.Collinsella	TRIP4
64636	ENSG00000103671	rs12916779	0.017104598	0.010099747	0.451717599	0.692757849	1.1370742	-0.73149415	-0.178727099	0.052093343	0.464624653	0.276047772	0.236063764	0.131257965	0.088703231	0.023584358	0.981084248	0.998600531	Bacteria.Firmicutes.Clostridia.Clostridiales.Ruminococcaceae.Ruminiclostridium_6	TRIP4
64637	ENSG00000103671	rs12916779	0.017782374	0.015505842	0.74262048	0.798127575	1.171730303	-0.674928092	-0.058792169	0.025338966	0.481809918	0.271511485	0.178272512	0.098663634	0.066704975	0.023850039	0.861293859	0.978369262	Bacteria.Bacteroidetes.Bacteroidia.Bacteroidales.Prevotellaceae.Prevotella_9	TRIP4
64638	ENSG00000103671	rs12916779	0.015360366	0.011824416	0.57682051	0.590315531	1.130648609	-0.64316767	-0.121322738	0.06246196	0.454167268	0.248297343	0.216315077	0.115443606	0.032289515	0.010977395	0.739857946	0.990268195	Bacteria.Firmicutes.Negativicutes.Selenomonadales.Acidaminococcaceae.Phascolarctobacterium	TRIP4
64639	ENSG00000103671	rs12916779	0.122865142	0.081391289	0.277820802	0.327435283	0.84246827	-0.510081458	-0.432494783	0.207552477	0.538943559	0.288156827	0.395190821	0.21034435	0.1463022	0.044571241	0.999005033	0.909856934	Bacteria.Actinobacteria.Coriobacteriia.Coriobacteriales	TRIP4
64640	ENSG00000103671	rs12916779	0.338158736	0.345897518	0.1727697	0.158849809	0.594824586	-0.326162101	-0.380202657	0.214625105	0.616446437	0.343519411	0.275805398	0.15058052	0.5220653	0.354893352	0.716153293	0.913834648	Bacteria.Firmicutes.Clostridia.Clostridiales.Ruminococcaceae.Anaerotruncus	TRIP4
64641	ENSG00000103671	rs12916779	0.010924489	0.011359354	0.969365105	0.862971509	1.265909008	-0.690315697	0.008098622	-0.020942154	0.483110665	0.264940006	0.210065757	0.120858804	0.040413085	0.016834906	0.937539064	0.939024361	Bacteria.Firmicutes.Clostridia.Clostridiales.Lachnospiraceae.Blautia	TRIP4
64642	ENSG00000103671	rs12916779	0.000948465	0.001309533	0.203551876	0.349807638	1.347389928	-0.726509969	-0.230910309	0.091727044	0.389024416	0.216245533	0.179777032	0.097400624	0.004636189	0.001924098	0.618061291	0.816945335	Bacteria.Firmicutes.Clostridia.Clostridiales.Lachnospiraceae.Roseburia	TRIP4
64643	ENSG00000103671	rs12916779	0.340821134	0.321094927	0.031949419	0.036564099	0.494205437	-0.293477066	-0.663297884	0.352568168	0.515021141	0.293523603	0.302567045	0.16516334	0.40595534	0.209934901	0.99792254	0.986607256	Bacteria.Firmicutes.Clostridia.Clostridiales.Family_XIII.Family_XIII_AD3011_group	TRIP4
64644	ENSG00000103671	rs12916779	0.000654757	0.000438658	0.103077928	0.075408199	1.710824252	-0.951321986	-0.315187992	0.186688783	0.477793033	0.256768952	0.190633719	0.10332058	0.003084258	0.000553106	0.902579082	0.97562022	Bacteria.Bacteroidetes.Bacteroidia.Bacteroidales.Porphyromonadaceae	TRIP4
64645	ENSG00000103671	rs12916779	0.605495296	0.752503486	0.086997014	0.128487829	-0.585355833	0.198636881	0.476881401	-0.235299848	1.127765249	0.627253771	0.274430175	0.152821856	0.816098831	0.65071578	0.999330493	0.996754281	Bacteria.Proteobacteria	TRIP4
64646	ENSG00000103671	rs12916779	0.004050631	0.009581738	0.716862365	0.860243251	1.311471228	-0.708068782	0.061139706	-0.018124153	0.440086564	0.265235068	0.167856375	0.102532951	0.028291872	0.01641301	0.872074962	0.995071635	Bacteria.Firmicutes.Erysipelotrichia.Erysipelotrichales.Erysipelotrichaceae.Clostridium_innocuum_group	TRIP4
64647	ENSG00000103671	rs12916779	0.031463692	0.024373422	0.843132024	0.879765653	1.185743536	-0.679391306	-0.040945717	0.017092188	0.539290358	0.294755794	0.206087199	0.112550314	0.091211052	0.029398223	0.999858829	0.957708045	Bacteria.Proteobacteria.Betaproteobacteria.Neisseriales.Neisseriaceae.Eikenella	TRIP4
64648	ENSG00000103671	rs12916779	0.224993147	0.085398872	0.165441912	0.367956283	0.675102883	-0.520311365	-0.323421365	0.111766272	0.551101042	0.297868544	0.230557945	0.123277908	0.305418042	0.070647589	0.999985325	0.999758873	Bacteria.Firmicutes.Clostridia.Clostridiales.Ruminococcaceae.Ruminococcaceae_UCG_014	TRIP4
64649	ENSG00000103671	rs12916779	0.000581308	0.000351791	0.149362519	0.091042462	1.424279808	-0.823458313	0.382065577	-0.246486963	0.393681573	0.218279866	0.261856088	0.143693763	0.002713323	0.000537935	0.88760533	0.997132292	Bacteria.Firmicutes.Bacilli.Bacillales	TRIP4
64650	ENSG00000103671	rs12916779	0.017399214	0.015436777	0.058093003	0.132792168	0.952479873	-0.53342188	-0.506547102	0.212706676	0.390272141	0.21443568	0.262589129	0.139730041	0.023621381	0.009234064	0.571246734	0.890509239	Bacteria.Firmicutes.Clostridia.Clostridiales.Lachnospiraceae.Dorea	TRIP4
64651	ENSG00000103671	rs12916779	0.087156982	0.055924027	0.460399297	0.536491878	0.95823944	-0.573031628	-0.28030246	0.125334551	0.551722253	0.294396778	0.377460958	0.201688177	0.121676811	0.035704424	0.999739884	0.895531434	Bacteria.Actinobacteria.Coriobacteriia.Coriobacteriales.Coriobacteriaceae	TRIP4
64652	ENSG00000103671	rs12916779	0.04536668	0.014104455	0.912235796	0.687157415	1.192718676	-0.817230653	-0.02832694	-0.057647323	0.584522938	0.323957564	0.256007678	0.142507472	0.166510334	0.036717841	0.998891856	0.999590371	Bacteria.Firmicutes.Bacilli.Bacillales.Staphylococcaceae.Staphylococcus	TRIP4
64653	ENSG00000103671	rs12916779	0.044302785	0.028783175	0.343578799	0.32781112	0.99818937	-0.577930565	-0.179674356	0.098749496	0.486686094	0.258452837	0.188322459	0.100156181	0.04625028	0.014209671	0.709172733	0.987706877	Bacteria.Proteobacteria.Betaproteobacteria.Burkholderiales.Alcaligenaceae.Sutterella	TRIP4
64654	ENSG00000103671	rs12916779	0.001578314	0.001370586	0.423662855	0.592619534	1.274733	-0.713100436	0.142177556	-0.052379052	0.386435624	0.213194614	0.176582978	0.097412913	0.004770953	0.001365195	0.879952225	0.912401787	Bacteria.Fusobacteria.Fusobacteriia.Fusobacteriales.Fusobacteriaceae.Fusobacterium	TRIP4
64655	ENSG00000103671	rs12916779	0.002515021	0.003438175	0.717776673	0.52223692	1.215916886	-0.655025743	0.093967886	-0.08913976	0.386793711	0.215689995	0.258858926	0.138547791	0.007240271	0.003091524	0.997117901	0.950206352	Bacteria.Firmicutes.Clostridia.Clostridiales.Lachnospiraceae.Eubacterium_hallii_group	TRIP4
64656	ENSG00000103671	rs12916779	0.053652054	0.061055461	0.090263542	0.073191646	0.868064825	-0.471009819	-0.388490508	0.223942936	0.441689646	0.247101603	0.22591883	0.12297006	0.102528757	0.045221101	0.406841999	0.770193226	Bacteria.Firmicutes.Clostridia.Clostridiales.Christensenellaceae	TRIP4
64657	ENSG00000103671	rs12916779	0.013204936	0.010019441	0.226827775	0.248004263	1.066011179	-0.6106839	-0.258206577	0.131745724	0.418360332	0.230196893	0.211623956	0.113020664	0.029015502	0.007896696	0.849449292	0.941072918	Bacteria.Firmicutes.Negativicutes.Selenomonadales.Acidaminococcaceae	TRIP4
64658	ENSG00000103671	rs12916779	0.209355633	0.391250771	0.570668494	0.443725751	0.896427435	-0.386463119	0.101795021	-0.080434337	0.707015915	0.447756708	0.178599761	0.104376474	0.828818791	0.62795508	0.999135888	0.996172726	Bacteria.Firmicutes.Clostridia.Clostridiales.Ruminococcaceae	TRIP4
64659	ENSG00000103671	rs12916779	0.121951119	0.078386032	0.364647878	0.483451328	0.877988897	-0.548021586	-0.202697256	0.086905182	0.560269596	0.306446174	0.222026889	0.123304396	0.181764059	0.067752606	0.739107998	0.996502544	Bacteria.Firmicutes.Clostridia.Clostridiales.Family_XI	TRIP4
64660	ENSG00000103671	rs12916779	0.000541007	0.000468998	0.087153001	0.10498459	1.437568188	-0.79695233	-0.314381742	0.161141263	0.394915862	0.216305659	0.18100817	0.098011971	0.002297456	0.000501845	0.592875507	0.854805842	Bacteria.Firmicutes.Clostridia.Clostridiales.Lachnospiraceae.Lachnospiraceae_NK4A136_group	TRIP4
64661	ENSG00000103671	rs12916779	0.595900251	0.604651454	0.071432021	0.0965555	-0.571349653	0.356107992	0.409145499	-0.234357872	1.072093704	0.684483686	0.223250756	0.138987284	0.954184916	0.750806388	0.999826541	0.999832315	Bacteria.Firmicutes.Clostridia.Clostridiales.Lachnospiraceae	TRIP4
64662	ENSG00000103671	rs12916779	0.156915264	0.163869957	0.257007978	0.23050269	0.795962949	-0.435607193	-0.28492593	0.161209389	0.555812893	0.309360726	0.249160989	0.13318517	0.262142762	0.147373815	0.998896274	0.99087052	Bacteria.Proteobacteria.Deltaproteobacteria.Desulfovibrionales.Desulfovibrionaceae.Desulfovibrio	TRIP4
64663	ENSG00000103671	rs12916779	0.002790273	0.003188678	0.324536562	0.297855641	1.214325769	-0.670931122	-0.263703643	0.150496224	0.390661589	0.219058299	0.2656424	0.143404321	0.00872894	0.002835176	0.998043854	0.976485909	Bacteria.Firmicutes.Clostridia.Clostridiales.Ruminococcaceaencultured	TRIP4
64664	ENSG00000103671	rs12916779	0.306213284	0.340471141	0.169184735	0.112223887	0.623563494	-0.312001873	-0.412810673	0.255442284	0.604626929	0.324905993	0.296925154	0.158650693	0.339512404	0.235155885	0.722632096	0.787452809	Bacteria.Firmicutes.Clostridia.Clostridiales.Ruminococcaceae.Ruminiclostridium_9	TRIP4
64665	ENSG00000103671	rs12916779	0.006151136	0.004056939	0.21583876	0.116771066	1.146740702	-0.657017871	-0.251290008	0.1748521	0.404917578	0.22051373	0.201057446	0.109995554	0.012943814	0.003210437	0.995339941	0.95316496	Bacteria.Proteobacteria.Deltaproteobacteria.Desulfovibrionales.Desulfovibrionaceae.Bilophila	TRIP4
64666	ENSG00000103671	rs12916779	0.001198638	0.001008163	0.66738929	0.889618703	1.268435704	-0.710796467	0.066907528	0.011872556	0.374355025	0.206387155	0.154986778	0.085210616	0.003943845	0.001056914	0.837792649	0.869056696	Bacteria.Firmicutes.Negativicutes.Selenomonadales.Veillonellaceae.Dialister	TRIP4
64667	ENSG00000103671	rs12916779	0.111671913	0.14305344	0.215414261	0.120714502	0.836035524	-0.41685029	-0.294554722	0.199629392	0.518432496	0.281190489	0.23545314	0.126958853	0.148148041	0.094049098	0.644383707	0.829933127	Bacteria.Bacteroidetes.Bacteroidia.Bacteroidales.Porphyromonadaceae.Odoribacter	TRIP4
64668	ENSG00000103671	rs12916779	0.027516433	0.018721214	0.796272419	0.837283496	1.168105919	-0.669268774	-0.089932046	0.038174722	0.518036473	0.277531988	0.346911876	0.185139405	0.055538214	0.013878379	0.999672451	0.998587032	Bacteria.Firmicutes.Clostridia.Clostridiales.Ruminococcaceae.Butyricicoccus	TRIP4
64669	ENSG00000103671	rs12916779	0.683675598	0.681637357	0.114358385	0.145198592	-0.470465798	0.308038164	0.346146824	-0.199601075	1.149480244	0.747522069	0.216287016	0.135376985	0.997454612	0.874522484	0.997650199	0.999159905	Bacteria.Firmicutes.Clostridia.Clostridiales	TRIP4
64670	ENSG00000103671	rs12916779	0.001318149	0.000891784	0.111470296	0.087846242	1.293698385	-0.763011769	-0.356509668	0.203230573	0.38531338	0.219058156	0.220947649	0.11727416	0.006152275	0.001574982	0.579176488	0.850978254	Bacteria.Proteobacteria.Betaproteobacteria.Burkholderiales.Alcaligenaceae	TRIP4
64671	ENSG00000103671	rs12916779	0.080703981	0.078847245	0.57696727	0.539623786	1.024031246	-0.565345651	-0.129313253	0.077391469	0.577160996	0.316633612	0.230650987	0.125504407	0.172623191	0.094732635	0.999878354	0.982010204	Bacteria.Bacteroidetes.Bacteroidia.Bacteroidales.Porphyromonadaceae.Barnesiella	TRIP4
64672	ENSG00000103671	rs12916779	0.002944263	0.002832981	0.480542074	0.474507796	1.447305687	-0.818723428	0.108490489	-0.061642742	0.468371038	0.263830717	0.152907837	0.085693074	0.019898709	0.00632148	0.872908214	0.998607976	Bacteria.Firmicutes.Clostridia.Clostridiales.Lachnospiraceae.Tyzzerella_4	TRIP4
64673	ENSG00000103671	rs12916779	0.004832283	0.003511797	0.243548757	0.330200887	1.154107563	-0.659800707	-0.214880519	0.099597573	0.395501532	0.217786661	0.182590224	0.101520404	0.010935672	0.002976938	0.902454326	0.917769353	Bacteria.Firmicutes.Clostridia.Clostridiales.Ruminococcaceae.Ruminococcaceae_UCG_002	TRIP4
64674	ENSG00000103671	rs12916779	0.934437414	0.931985701	0.148485279	0.163531732	-0.082222836	0.050393264	0.28854732	-0.161640227	0.995646463	0.588169907	0.197328188	0.114700598	0.965605487	0.721178806	0.997675757	0.924386311	Bacteria.Bacteroidetes	TRIP4
64675	ENSG00000103671	rs12916779	0.024900018	0.042758535	0.907812769	0.68418635	1.20840454	-0.605202797	-0.026253837	0.050226582	0.526272325	0.292847166	0.225839301	0.122927747	0.090304537	0.057108157	0.997329664	0.92426646	Bacteria.Firmicutes.Negativicutes.Selenomonadales.Veillonellaceae.Megasphaera	TRIP4
64676	ENSG00000103671	rs12916779	0.001269235	0.001127197	0.309426662	0.332372863	1.326074412	-0.747960002	0.214074181	-0.114916638	0.393517681	0.219462051	0.208967738	0.117666419	0.005047498	0.001159538	0.551401066	0.824957184	Bacteria.Firmicutes.Clostridia.Clostridiales.Peptostreptococcaceae	TRIP4
64677	ENSG00000103671	rs12916779	0.001137453	0.001521116	0.207522374	0.265285843	1.601853639	-0.87606594	0.248005049	-0.123024348	0.470409353	0.264608601	0.194806372	0.109484375	0.010448259	0.00456131	0.764175924	0.97362172	Bacteria.Firmicutes.Clostridia.Clostridiales.Ruminococcaceae.Ruminococcus_2	TRIP4
64678	ENSG00000103671	rs12916779	0.007720868	0.006410396	0.381863328	0.349282346	1.135208765	-0.638116012	-0.218437686	0.121763394	0.412881474	0.226511072	0.248099829	0.129152988	0.015533549	0.004937149	0.901109924	0.847343769	Bacteria.Proteobacteria.Betaproteobacteria.Burkholderiales.Alcaligenaceae.Parasutterella	TRIP4
64679	ENSG00000103671	rs12916779	0.001330056	0.00112669	0.560449971	0.758270374	1.341275305	-0.747016638	0.142420629	-0.041526706	0.399831662	0.219175945	0.243377442	0.134367988	0.004315696	0.001319674	0.999670759	0.996530704	Bacteria.Firmicutes.Clostridia.Clostridiales.Ruminococcaceae.Flavonifractor	TRIP4
64680	ENSG00000103671	rs12916779	0.005502156	0.003805826	0.025692149	0.060591936	1.081292723	-0.621164176	-0.530080769	0.238021317	0.376495864	0.206935537	0.232158717	0.124640694	0.010221357	0.003118953	0.936901003	0.997201293	Bacteria.Firmicutes.Clostridia.Clostridiales.Lachnospiraceae.Coprococcus_1	TRIP4
64681	ENSG00000103671	rs12916779	0.001633523	0.001387358	0.419438728	0.583173868	1.269657937	-0.711710337	0.143554064	-0.053760577	0.386219945	0.213031346	0.176669727	0.097478541	0.0047912	0.001393486	0.871838555	0.909375003	Bacteria.Fusobacteria.Fusobacteriia.Fusobacteriales	TRIP4
64682	ENSG00000103671	rs12916779	0.934952908	0.932736563	0.148652524	0.163790143	-0.081570984	0.04983313	0.288452071	-0.161549374	0.995599019	0.58814107	0.197345646	0.11470753	0.965092558	0.723727431	0.997187614	0.921529413	Bacteria.Bacteroidetes.Bacteroidia.Bacteroidales	TRIP4
64683	ENSG00000103671	rs12916779	0.077379536	0.087111295	0.018763141	0.014936522	0.767635008	-0.412785407	0.527807319	-0.31490635	0.427765144	0.237632897	0.218951727	0.125942244	0.134776067	0.052868611	0.981698993	0.945622854	Bacteria.Firmicutes.Bacilli.Lactobacillales.Streptococcaceae	TRIP4
64684	ENSG00000103671	rs12916779	0.008681809	0.004533321	0.241615664	0.444474865	1.0874823	-0.648054264	-0.259439267	0.090447106	0.40183915	0.220381734	0.219540693	0.117563668	0.015652826	0.002905665	0.402559343	0.94581446	Bacteria.Firmicutes.Clostridia.Clostridiales.Lachnospiraceae.Lachnospira	TRIP4
64685	ENSG00000103671	rs12916779	0.513768816	0.209435585	0.023011236	0.118871295	0.350073379	-0.390053077	0.479002771	-0.188092436	0.533176944	0.307691087	0.205719757	0.119016253	0.615629721	0.263670383	0.736640667	0.850035477	Bacteria.Firmicutes.Negativicutes.Selenomonadales	TRIP4
64686	ENSG00000103671	rs12916779	0.000903553	0.001288189	0.189013685	0.234401816	1.520973666	-0.831672547	0.255111865	-0.12437154	0.437190262	0.24715468	0.192186412	0.103622112	0.008607995	0.003258075	0.99714486	0.996602117	Bacteria.Firmicutes.Clostridia.Clostridiales.Clostridiaceae_1.Clostridium_sensu_stricto_1	TRIP4
64687	ENSG00000103671	rs12916779	0.000845022	0.000929867	0.22664734	0.209284144	1.428821757	-0.824950331	-0.256392863	0.145277818	0.408204473	0.237749654	0.210054915	0.114562996	0.007639368	0.002364884	0.681296029	0.932765875	Bacteria.Proteobacteria.Betaproteobacteria	TRIP4
64688	ENSG00000103671	rs12916779	0.06652264	0.036673746	0.063703674	0.140369853	0.831544075	-0.537624601	-0.374334693	0.164843553	0.445575836	0.252006648	0.19843417	0.110437655	0.143069894	0.035266553	0.996596763	0.999791394	Bacteria.Firmicutes.Clostridia.Clostridiales.Ruminococcaceae.Ruminococcaceae_UCG_005	TRIP4
64689	ENSG00000103671	rs12916779	0.00251757	0.002000186	0.584059865	0.444134637	1.282323254	-0.716344952	-0.146926532	0.114109309	0.407962559	0.222440898	0.267036217	0.148208694	0.006509924	0.001659377	0.999276643	0.988728768	Bacteria.Firmicutes.Clostridia.Clostridiales.Ruminococcaceae.Ruminiclostridium_5	TRIP4
64690	ENSG00000103671	rs12916779	0.002331339	0.00136601	0.069908397	0.034999615	1.199588755	-0.698293109	-0.402578662	0.254054956	0.378522719	0.208699744	0.218451787	0.117976804	0.006060561	0.001239196	0.998525812	0.972463724	Bacteria.Proteobacteria.Deltaproteobacteria.Desulfovibrionales.Desulfovibrionaceae	TRIP4
64691	ENSG00000103671	rs12916779	0.007896514	0.007792285	0.022881481	0.014382067	1.054542273	-0.58207042	0.408359491	-0.255333656	0.384697547	0.21196243	0.175207016	0.101520402	0.020163617	0.005377761	0.977260763	0.740424326	Bacteria.Firmicutes.Negativicutes.Selenomonadales.Veillonellaceae.Veillonella	TRIP4
64692	ENSG00000103671	rs12916779	0.038149005	0.096281204	0.795276504	0.522152244	1.107337518	-0.502940932	-0.073072975	0.097175285	0.523229496	0.298021189	0.280475267	0.151006381	0.153963003	0.10663779	0.998832683	0.978683298	Bacteria.Firmicutes.Clostridia.Clostridiales.Ruminococcaceae.Eubacterium_coprostanoligenes_group	TRIP4
64693	ENSG00000103671	rs12916779	0.003377498	0.003787054	0.057750183	0.034912253	1.158568702	-0.633127126	0.289273285	-0.192566391	0.380729698	0.210800313	0.149745734	0.089378655	0.008370382	0.003526103	0.914489909	0.927811961	Bacteria.Proteobacteria.Gammaproteobacteria.Pasteurellales.Pasteurellaceae.Haemophilus	TRIP4
64694	ENSG00000103671	rs12916779	0.001208989	0.001189648	0.347681132	0.443527612	1.356764815	-0.752006495	0.212199506	-0.096590888	0.400752494	0.221781389	0.224325969	0.125287472	0.004759516	0.001319032	0.924475198	0.99223971	Bacteria.Actinobacteria.Actinobacteria.Bifidobacteriales.Bifidobacteriaceae	TRIP4
64695	ENSG00000103671	rs12916779	0.074033519	0.076000327	0.021919319	0.019967346	0.77893249	-0.428658121	0.517762378	-0.302032486	0.429005219	0.237727804	0.220496444	0.12659844	0.124754698	0.04734336	0.976314705	0.946394015	Bacteria.Firmicutes.Bacilli.Lactobacillales.Streptococcaceae.Streptococcus	TRIP4
64696	ENSG00000103671	rs12916779	0.000884268	0.000554102	0.062005418	0.027938771	1.299524244	-0.74817873	-0.335238142	0.218692074	0.372800958	0.205953272	0.176534837	0.09725978	0.00286321	0.000658553	0.864365717	0.686585639	Bacteria.Bacteroidetes.Bacteroidia.Bacteroidales.Rikenellaceae	TRIP4
64697	ENSG00000103671	rs12916779	0.006799491	0.0089265	0.329480972	0.30010411	1.136382912	-0.621643247	0.256513729	-0.159187511	0.406457383	0.230583296	0.261074193	0.152399425	0.021078799	0.008343271	0.748344189	0.928595127	Bacteria.Actinobacteria	TRIP4
64698	ENSG00000103671	rs12916779	0.045174672	0.02527166	0.779645221	0.987500745	1.141474898	-0.721097095	-0.062689416	-0.001996099	0.558895227	0.314880426	0.223137971	0.126925689	0.159149437	0.048712428	0.997947728	0.999729848	Bacteria.Actinobacteria.Actinobacteria.Micrococcales	TRIP4
64699	ENSG00000103671	rs12916779	0.215229704	0.129775113	0.007303012	0.012769233	0.55424317	-0.363622211	-0.658470223	0.321297959	0.442855533	0.23697403	0.237729535	0.125460391	0.121610616	0.046757048	0.99935717	0.949725174	Bacteria.Firmicutes.Erysipelotrichia.Erysipelotrichales.Erysipelotrichaceae.Erysipelotrichaceae_UCG_003	TRIP4
64700	ENSG00000103671	rs12916779	0.571432157	0.501267102	0.119949553	0.149688034	0.383766438	-0.252561816	0.28249967	-0.14776954	0.674659935	0.373461703	0.179284973	0.10135907	0.55296188	0.271589078	0.996566686	0.997858307	Bacteria.Proteobacteria.Gammaproteobacteria	TRIP4
64701	ENSG00000103671	rs12916779	0.131962856	0.095991021	0.208599602	0.261788018	0.801487914	-0.48094686	0.19095152	-0.093816642	0.525361892	0.28473453	0.150351293	0.082875966	0.154502856	0.057484721	0.997282517	0.999171204	Bacteria.Proteobacteria.Gammaproteobacteria.Enterobacteriales.Enterobacteriaceae	TRIP4
64702	ENSG00000103671	rs12916779	0.002224644	0.002228353	0.488683708	0.406293627	1.439570992	-0.854205414	0.111034339	-0.079203626	0.452005055	0.268255519	0.159448725	0.094756601	0.021548575	0.007523753	0.981446852	0.925873833	Bacteria.Proteobacteria.Gammaproteobacteria.Enterobacteriales.Enterobacteriaceae.Citrobacter	TRIP4
64703	ENSG00000103671	rs12916779	0.067571487	0.018272605	0.092539962	0.35437978	0.828616222	-0.610328629	0.313080138	-0.097433825	0.445759884	0.252082355	0.183377754	0.104454042	0.149402085	0.026662172	0.624106651	0.884044755	Bacteria.Firmicutes.Negativicutes.Selenomonadales.Veillonellaceae	TRIP4
64704	ENSG00000103671	rs12916779	0.010039518	0.006400451	0.926937659	0.971712818	1.232200513	-0.711998615	-0.016902652	-0.003507993	0.464608616	0.252686787	0.183615192	0.098547504	0.021989564	0.005898773	0.959537814	0.97636764	Bacteria.Firmicutes.Clostridia.Clostridiales.Lachnospiraceae.Tyzzerella	TRIP4
64705	ENSG00000103671	rs12916779	0.007496466	0.00973288	0.628696017	0.569001234	1.174009605	-0.64314683	0.084464374	-0.057180513	0.425322916	0.241444945	0.173842904	0.099889755	0.030540746	0.013339316	0.93489821	0.997216401	Bacteria.Firmicutes.Clostridia.Clostridiales.Ruminococcaceae.Subdoligranulum	TRIP4
64706	ENSG00000103671	rs12916779	0.000920967	0.000576139	0.069641354	0.031494043	1.295742935	-0.746308675	-0.328680612	0.215492302	0.373101835	0.206126824	0.178177697	0.098026635	0.002964968	0.000690168	0.862627491	0.677786096	Bacteria.Bacteroidetes.Bacteroidia.Bacteroidales.Rikenellaceae.Alistipes	TRIP4
64707	ENSG00000103671	rs12916779	0.001396234	0.002212647	0.488395432	0.813334603	1.289078682	-0.684156705	-0.162046322	0.030114504	0.386091242	0.214693448	0.232548688	0.127018553	0.005186694	0.002644797	0.92078388	0.955873325	Bacteria.Firmicutes.Clostridia.Clostridiales.Lachnospiraceae.Fusicatenibacter	TRIP4
64708	ENSG00000103671	rs12916779	0.001789745	0.002723652	0.475091337	0.640243952	1.318325822	-0.714139693	0.128102272	-0.046871402	0.404733138	0.229141097	0.178318585	0.09982077	0.008661572	0.003219251	0.925651563	0.979585985	Bacteria.Firmicutes.Erysipelotrichia.Erysipelotrichales.Erysipelotrichaceae.Erysipelatoclostridium	TRIP4
64709	ENSG00000103671	rs12916779	0.002635011	0.002552158	0.950792214	0.944040189	1.254401002	-0.70469096	-0.019728172	0.011754081	0.401047127	0.22452208	0.318449668	0.166808207	0.007747759	0.002020756	0.990263512	0.944814892	Bacteria.Proteobacteria.Gammaproteobacteria.Pseudomonadales	TRIP4
64710	ENSG00000103671	rs12916779	0.002339218	0.00135461	0.072044467	0.037308802	1.201936058	-0.700860908	-0.400728634	0.252211229	0.379399174	0.209296545	0.219142185	0.118633211	0.006156784	0.001319872	0.997604342	0.971937864	Bacteria.Proteobacteria.Deltaproteobacteria	TRIP4
64711	ENSG00000103671	rs12916779	0.27536946	0.16782366	0.044156258	0.094126086	0.555727623	-0.391422819	0.342068795	-0.159791043	0.505185746	0.280629453	0.166663293	0.094057359	0.371312358	0.133521468	0.9994853	0.999502343	Bacteria.Firmicutes.Clostridia.Clostridiales.Lachnospiraceae.Ruminococcus_gnavus_group	TRIP4
64712	ENSG00000103671	rs12916779	0.003294767	0.003467437	0.20923641	0.187499143	1.188633514	-0.657220032	0.302649291	-0.186707681	0.389517183	0.216621068	0.238637473	0.140166818	0.008108381	0.002982312	0.66144256	0.902183543	Bacteria.Actinobacteria.Actinobacteria	TRIP4
64713	ENSG00000103671	rs12916779	0.10245679	0.068668023	0.069630061	0.147306463	0.788174343	-0.526263901	-0.410387665	0.184133013	0.475829951	0.284265059	0.222461845	0.125550922	0.218919379	0.086611586	0.958034317	0.997513341	Bacteria.Firmicutes.Clostridia.Clostridiales.Lachnospiraceae.Eubacterium_xylanophilum_group	TRIP4
64714	ENSG00000103671	rs12916779	0.018825877	0.04041761	0.145879352	0.058633622	0.988289272	-0.484247638	-0.226925511	0.168737815	0.410200979	0.231557938	0.154174176	0.087665364	0.045890019	0.031978264	0.947613107	0.99789802	Bacteria.Verrucomicrobia	TRIP4
64715	ENSG00000103671	rs12916779	0.623130354	0.647002977	0.103097399	0.146851815	-0.58409506	0.363674248	0.356062117	-0.20392058	1.182920282	0.790479952	0.215367856	0.138884258	0.999435429	0.989125616	0.999968393	0.999515331	Bacteria.Firmicutes	TRIP4
64716	ENSG00000103671	rs12916779	0.308297451	0.389581625	0.084117041	0.063548084	0.560426029	-0.27005119	-0.480624083	0.286589726	0.545772212	0.311775323	0.273991609	0.151829138	0.424822027	0.267457652	0.939915276	0.690692784	Bacteria.Firmicutes.Clostridia.Clostridiales.Ruminococcaceae.Ruminococcaceae_UCG_013	TRIP4
64717	ENSG00000103671	rs12916779	0.00293437	0.016864361	0.250777028	0.484266373	1.586378746	-0.755867222	-0.173420853	0.059040092	0.513186551	0.308155931	0.149655452	0.083925248	0.047322635	0.053968349	0.914353853	0.908864454	Bacteria.Firmicutes.Clostridia.Clostridiales.Ruminococcaceae.Faecalibacterium	TRIP4
64718	ENSG00000103671	rs12916779	0.048922372	0.037763776	0.39629906	0.439680892	1.001207155	-0.588541992	-0.220189133	0.106511092	0.498881256	0.277517196	0.257864341	0.136990662	0.101497849	0.043756583	0.660796865	0.977833361	Bacteria.Firmicutes.Clostridia.Clostridiales.Ruminococcaceae.Ruminococcus_1	TRIP4
64719	ENSG00000103671	rs12916779	0.001216707	0.001212324	0.346598752	0.440587413	1.356282518	-0.751451742	0.212348917	-0.096738136	0.40085373	0.222017421	0.223977117	0.124669113	0.004947167	0.001235431	0.85604372	0.98064907	Bacteria.Actinobacteria.Actinobacteria.Bifidobacteriales.Bifidobacteriaceae.Bifidobacterium	TRIP4
64720	ENSG00000103671	rs12916779	0.019200495	0.040813338	0.16162176	0.072004176	0.991521703	-0.488031817	-0.219382136	0.160886246	0.412889506	0.233842824	0.154957907	0.087969372	0.04539372	0.032751861	0.959024967	0.998439902	Bacteria.Verrucomicrobia.Verrucomicrobiae.Verrucomicrobiales.Verrucomicrobiaceae.Akkermansia	TRIP4
64721	ENSG00000103671	rs12916779	0.018482621	0.018596035	0.291163377	0.422586615	1.060947578	-0.631232758	0.207755623	-0.094041306	0.43902386	0.26146966	0.195217364	0.116526172	0.076484259	0.033658484	0.99759175	0.986746924	Bacteria.Firmicutes.Clostridia.Clostridiales.Lachnospiraceae.Lachnospiraceae_UCG_008	TRIP4
64722	ENSG00000103671	rs12916779	0.003893858	0.004620973	0.045165981	0.025274614	1.138034749	-0.617969114	0.302548662	-0.203244205	0.380133075	0.210633525	0.148129366	0.088752218	0.008731979	0.004102756	0.893190239	0.897734859	Bacteria.Proteobacteria.Gammaproteobacteria.Pasteurellales.Pasteurellaceae	TRIP4
64723	ENSG00000103671	rs12916779	0.208058246	0.312607432	0.006423755	0.003872364	0.563123749	-0.256784258	0.581550798	-0.360643745	0.442858232	0.252325444	0.206487308	0.120386937	0.28117904	0.181207591	0.933709887	0.923401405	Bacteria.Firmicutes.Bacilli	TRIP4
64724	ENSG00000103671	rs12916779	0.276905189	0.146795034	0.142791621	0.235890277	0.61895178	-0.440369975	-0.34133627	0.144652541	0.564478696	0.299880096	0.230098466	0.120907535	0.238298671	0.108169158	0.503716283	0.818120811	Bacteria.Firmicutes.Clostridia.Clostridiales.Lachnospiraceae.Lachnospiraceae_UCG_010	TRIP4
64725	ENSG00000103671	rs12916779	0.011103868	0.00867063	0.639963905	0.684957066	1.163551955	-0.666760168	-0.119202258	0.055354246	0.445094014	0.246333317	0.253649005	0.135828268	0.030317234	0.008945801	0.939967319	0.907101516	Bacteria.Proteobacteria.Gammaproteobacteria.Pseudomonadales.Pseudomonadaceae.Pseudomonas	TRIP4
64726	ENSG00000103671	rs12916779	0.000688765	0.000597232	0.168853316	0.142171961	1.418627148	-0.825589184	-0.306718082	0.175794705	0.397954386	0.22873155	0.220441195	0.118318222	0.005200806	0.001436855	0.575899467	0.970296561	Bacteria.Proteobacteria.Betaproteobacteria.Burkholderiales	TRIP4
64727	ENSG00000103671	rs12916779	0.010920299	0.003575624	0.553477395	0.924699596	1.217105632	-0.828079307	-0.174664625	0.015163882	0.464460075	0.273894687	0.293233576	0.159816495	0.060965419	0.009335272	0.838088581	0.994954174	Bacteria.Firmicutes.Clostridia.Clostridiales.Lachnospiraceae.Lachnospiraceae_ND3007_group	TRIP4
64728	ENSG00000103671	rs12916779	0.055852284	0.063289435	0.086457021	0.070157204	0.861069164	-0.467367048	-0.393047433	0.226311761	0.442243882	0.247352565	0.225790319	0.122915782	0.105114634	0.047384116	0.400131101	0.769137514	Bacteria.Firmicutes.Clostridia.Clostridiales.Christensenellaceae.Christensenellaceae_R_7_group	TRIP4
64729	ENSG00000103671	rs12916779	0.24647259	0.187845159	0.03575958	0.049842514	0.578675778	-0.366080488	-0.682964215	0.34645309	0.494805755	0.275045603	0.318513277	0.173351886	0.27921401	0.118048833	0.998820086	0.961415255	Bacteria.Firmicutes.Clostridia.Clostridiales.Family_XIII	TRIP4
64730	ENSG00000103671	rs12916779	0.027151095	0.033654734	0.474991727	0.32246213	1.073019841	-0.55994553	0.159877465	-0.118621144	0.474698736	0.258020388	0.222499317	0.118978193	0.066290815	0.031450304	0.534470883	0.927273021	Bacteria.Firmicutes.Clostridia.Clostridiales.Lachnospiraceae.Anaerostipes	TRIP4
64731	ENSG00000103671	rs12916779	0.047578061	0.017758258	0.337960114	0.588889361	0.970523494	-0.635143752	-0.263301325	0.078464983	0.480611584	0.261110375	0.272759348	0.144464762	0.076573159	0.014698797	0.779294783	0.981481548	Bacteria.Firmicutes.Clostridia.Clostridiales.Lachnospiraceae.Eubacterium_eligens_group	TRIP4
64732	ENSG00000103671	rs12916779	0.051092915	0.024040844	0.968191286	0.756421302	1.265555472	-0.794409051	0.00971335	-0.040713033	0.636784626	0.343817274	0.242646992	0.130702078	0.175857988	0.047145884	0.997594253	0.968948848	Bacteria.Firmicutes.Erysipelotrichia.Erysipelotrichales.Erysipelotrichaceae.Faecalitalea	TRIP4
64733	ENSG00000103671	rs12916779	0.260599504	0.34113179	0.455525609	0.45214967	0.808997242	-0.424631271	0.114823368	-0.069386411	0.712857579	0.442803364	0.152949371	0.091733942	0.785788547	0.521004917	0.999973618	0.989705988	Bacteria.Bacteroidetes.Bacteroidia.Bacteroidales.Bacteroidaceae.Bacteroides	TRIP4
64734	ENSG00000103671	rs12916779	0.000177942	0.000119724	0.034220333	0.023813999	1.598102414	-0.931677854	0.603601777	-0.346214148	0.401826077	0.227594073	0.279050628	0.149589157	0.00198894	0.000378254	0.991744893	0.804979133	Bacteria.Firmicutes.Bacilli.Lactobacillales.Carnobacteriaceae	TRIP4
64735	ENSG00000103671	rs12916779	0.004346685	0.001706483	0.568661414	0.863291535	1.264698703	-0.82238868	0.087725565	0.015669875	0.427933723	0.251264147	0.153114482	0.090645925	0.01903242	0.003176298	0.707218286	0.974621017	Bacteria.Firmicutes.Clostridia.Clostridiales.Lachnospiraceae.Lachnoclostridium	TRIP4
64736	ENSG00000103671	rs12916779	0.040283512	0.05348047	0.971740722	0.976434167	1.254089939	-0.730031845	0.006696483	0.003302917	0.599266614	0.371181249	0.188305281	0.11138329	0.319039408	0.142556365	0.998803525	0.998060187	Bacteria.Firmicutes.Clostridia.Clostridiales.Lachnospiraceae.Eubacterium_rectale_group	TRIP4
64737	ENSG00000103671	rs12916779	0.081979897	0.061378067	0.187884611	0.220950691	0.861747906	-0.505669189	0.200717501	-0.101749106	0.487783452	0.265624313	0.150817834	0.082329223	0.099011037	0.031666886	0.999492402	0.999741582	Bacteria.Proteobacteria.Gammaproteobacteria.Enterobacteriales.Enterobacteriaceae.Escherichia_Shigella	TRIP4
64738	ENSG00000103671	rs12916779	0.066214646	0.085805669	0.324557128	0.296121217	0.93247552	-0.504250089	-0.313957673	0.177675486	0.49907783	0.28905787	0.316279446	0.1686909	0.209371059	0.104385207	0.948905015	0.966332496	Bacteria.Firmicutes.Clostridia.Clostridiales.Ruminococcaceae.Ruminococcaceae_NK4A214_group	TRIP4
64739	ENSG00000103671	rs12916779	0.000830789	0.000866904	0.033820915	0.030557826	1.333021675	-0.73325333	-0.387007082	0.216953708	0.380249826	0.209972321	0.17850373	0.098123491	0.002652547	0.001062766	0.998277807	0.999325446	Bacteria.Bacteroidetes.Bacteroidia.Bacteroidales.Porphyromonadaceae.Parabacteroides	TRIP4
64740	ENSG00000103671	rs12916779	0.013935258	0.032522126	0.575685645	0.409753293	1.120338563	-0.566169424	0.123277709	-0.10663605	0.443292016	0.259151043	0.219146176	0.128525841	0.058878099	0.049241202	0.910934631	0.810384653	Bacteria.Firmicutes.Erysipelotrichia.Erysipelotrichales	TRIP4
64741	ENSG00000103671	rs12916779	0.000721965	0.000866862	0.158055686	0.182161735	1.539650942	-0.851036606	0.272702042	-0.138223346	0.433704856	0.24369931	0.190956875	0.102497773	0.006334844	0.002009008	0.935426336	0.99999132	Bacteria.Firmicutes.Clostridia.Clostridiales.Clostridiaceae_1	TRIP4
64742	ENSG00000103671	rs12916779	0.000697634	0.000583541	0.15705744	0.145046743	1.423870451	-0.816824552	0.270442226	-0.157143742	0.399876109	0.225850975	0.188912827	0.106539922	0.00376804	0.00071636	0.376759796	0.829802176	Bacteria.Firmicutes.Clostridia.Clostridiales.Peptostreptococcaceae.Intestinibacter	TRIP4
64743	ENSG00000103671	rs12916779	0.000310209	0.000198645	0.080443435	0.05503332	1.565680657	-0.915119717	0.440260197	-0.264470499	0.410866068	0.232002671	0.247919525	0.135363661	0.00289239	0.000562045	0.945687051	0.823043084	Bacteria.Firmicutes.Bacilli.Lactobacillales.Carnobacteriaceae.Granulicatella	TRIP4
64744	ENSG00000103671	rs12916779	0.00247207	0.002081342	0.82413263	0.865862988	1.289883236	-0.721774356	0.044058569	-0.01811412	0.409565464	0.22505339	0.197455312	0.106814223	0.006096337	0.00215709	0.968802863	0.997181136	Bacteria.Bacteroidetes.Bacteroidia.Bacteroidales.Prevotellaceae	TRIP4
64745	ENSG00000103671	rs12916779	0.152780584	0.18715121	0.007724169	0.005153674	0.630780302	-0.323587679	0.582720801	-0.352099994	0.436006975	0.242732424	0.211950741	0.121611745	0.211023627	0.101817774	0.967792983	0.950973549	Bacteria.Firmicutes.Bacilli.Lactobacillales	TRIP4
64746	ENSG00000103707	rs28583784	0.000214104	0.000379161	0.277396503	0.355843241	1.331281862	-0.791556575	-0.26002749	0.124641351	0.339429626	0.211102008	0.237387708	0.134031661	0.002786363	0.001074062	0.976314705	0.980405449	Bacteria.Firmicutes.Bacilli.Lactobacillales.Streptococcaceae.Streptococcus	MTFMT
64747	ENSG00000103707	rs28583784	0.008016513	0.0064061	0.467414031	0.369953361	1.033036918	-0.616652405	-0.074741782	0.057313885	0.377615956	0.218873363	0.102247761	0.063482958	0.042936778	0.013031016	0.828281271	0.941770524	Bacteria.Bacteroidetes.Bacteroidia.Bacteroidales.Prevotellaceae.Prevotella_9	MTFMT
64748	ENSG00000103707	rs28583784	0.010650354	0.042931629	0.964109348	0.487563927	1.140207915	-0.554441162	0.010317555	-0.097387404	0.433552289	0.268515163	0.228410077	0.139490422	0.049968225	0.057726188	0.9646714	0.832883138	Bacteria.Firmicutes.Erysipelotrichia.Erysipelotrichales.Erysipelotrichaceae	MTFMT
64749	ENSG00000103707	rs28583784	0.241079109	0.294994915	0.466080041	0.32233017	0.761078739	-0.396875462	-0.183893781	0.145951838	0.643292469	0.375921289	0.250814048	0.146350931	0.452736335	0.325515919	0.812433287	0.913834648	Bacteria.Firmicutes.Clostridia.Clostridiales.Ruminococcaceae.Anaerotruncus	MTFMT
64750	ENSG00000103707	rs28583784	0.005556043	0.012978753	0.860816227	0.535995061	1.216159	-0.65214743	0.02174364	0.049447623	0.42396859	0.255272798	0.123521075	0.079473822	0.020383011	0.014467491	0.990420756	0.998439902	Bacteria.Verrucomicrobia.Verrucomicrobiae.Verrucomicrobiales.Verrucomicrobiaceae.Akkermansia	MTFMT
64751	ENSG00000103707	rs28583784	0.000648305	0.000780392	0.82752885	0.984877617	1.17106942	-0.742958825	0.022995649	-0.001262545	0.326769148	0.210741349	0.105122131	0.066354398	0.005086978	0.00186761	0.997282517	0.999171204	Bacteria.Proteobacteria.Gammaproteobacteria.Enterobacteriales.Enterobacteriaceae	MTFMT
64752	ENSG00000103707	rs28583784	0.019956343	0.024255677	0.935652175	0.869259819	1.141168933	-0.683419353	-0.015856042	0.019982308	0.478282408	0.29624835	0.195635707	0.120921435	0.101300723	0.041283202	0.99991226	0.999177825	Bacteria.Actinobacteria.Coriobacteriia.Coriobacteriales.Coriobacteriaceae.Collinsella	MTFMT
64753	ENSG00000103707	rs28583784	0.000484298	0.000314472	0.455993751	0.303881696	1.133690588	-0.698615981	-0.082291615	0.070074603	0.308531443	0.183529964	0.109730194	0.067617108	0.001997799	0.000445169	0.871838555	0.863182301	Bacteria.Fusobacteria.Fusobacteriia.Fusobacteriales	MTFMT
64754	ENSG00000103707	rs28583784	0.006487058	0.006485527	0.584776584	0.791477494	1.407075289	-0.796006282	0.099457291	-0.027209042	0.500229994	0.282979982	0.181107663	0.102488776	0.037941949	0.012114015	0.999858829	0.957708045	Bacteria.Proteobacteria.Betaproteobacteria.Neisseriales.Neisseriaceae.Eikenella	MTFMT
64755	ENSG00000103707	rs28583784	0.000381378	0.000328786	0.601685491	0.884997196	1.119823473	-0.67846749	0.076241649	0.012110891	0.298790206	0.178871236	0.145348784	0.083404628	0.001851561	0.000477534	0.995339941	0.95533137	Bacteria.Proteobacteria.Deltaproteobacteria.Desulfovibrionales.Desulfovibrionaceae.Bilophila	MTFMT
64756	ENSG00000103707	rs28583784	6.40E-05	4.51E-05	0.056706374	0.054557957	1.666530199	-1.028319061	0.227288177	-0.144192949	0.389883182	0.235117534	0.117151938	0.073653346	0.00133621	0.000293367	0.99714486	0.996602117	Bacteria.Firmicutes.Clostridia.Clostridiales.Clostridiaceae_1.Clostridium_sensu_stricto_1	MTFMT
64757	ENSG00000103707	rs28583784	0.051723214	0.025301816	0.961002251	0.834611179	1.19270024	-0.762606247	0.008334774	-0.019619782	0.601799781	0.333077556	0.169803642	0.093591895	0.10479912	0.027703137	0.893923282	0.998607976	Bacteria.Firmicutes.Clostridia.Clostridiales.Lachnospiraceae.Tyzzerella_4	MTFMT
64758	ENSG00000103707	rs28583784	0.002239023	0.001391942	0.548266973	0.514507635	1.087762777	-0.668881193	0.077281544	-0.049922142	0.341773983	0.200276045	0.12805255	0.076167656	0.008604712	0.002171678	0.772807339	0.935568656	Bacteria.Proteobacteria.Betaproteobacteria.Burkholderiales.Alcaligenaceae	MTFMT
64759	ENSG00000103707	rs28583784	0.003071912	0.001785971	0.621871763	0.887906242	1.08870627	-0.727188239	-0.066332258	0.011882692	0.353984053	0.223202878	0.133851417	0.083971825	0.032168281	0.005558113	0.999985325	0.999758873	Bacteria.Firmicutes.Clostridia.Clostridiales.Ruminococcaceae.Ruminococcaceae_UCG_014	MTFMT
64760	ENSG00000103707	rs28583784	0.000882597	0.000564755	0.520492496	0.41878477	1.323779972	-0.843447747	0.089628546	-0.068431752	0.379693826	0.232557253	0.138723485	0.084098957	0.016369493	0.003678426	0.981084248	0.998600531	Bacteria.Firmicutes.Clostridia.Clostridiales.Ruminococcaceae.Ruminiclostridium_6	MTFMT
64761	ENSG00000103707	rs28583784	0.033344559	0.015135508	0.796591173	0.631920277	1.300263505	-0.83838912	0.053110562	-0.055686972	0.598069496	0.335994155	0.205201851	0.11570138	0.088123199	0.022504686	0.887124492	0.995071635	Bacteria.Firmicutes.Erysipelotrichia.Erysipelotrichales.Erysipelotrichaceae.Clostridium_innocuum_group	MTFMT
64762	ENSG00000103707	rs28583784	0.000538219	0.000506582	0.571076277	0.604424451	1.140293723	-0.699427545	-0.081673369	0.046132022	0.313113357	0.191070862	0.143448432	0.088615661	0.002304876	0.000700661	0.99935717	0.960853802	Bacteria.Firmicutes.Erysipelotrichia.Erysipelotrichales.Erysipelotrichaceae.Erysipelotrichaceae_UCG_003	MTFMT
64763	ENSG00000103707	rs28583784	0.000519096	0.000348305	0.445917112	0.2899427	1.128809507	-0.694079099	-0.08407573	0.072061695	0.309008062	0.183836689	0.109630521	0.067540094	0.002189642	0.000478282	0.880636957	0.858220184	Bacteria.Fusobacteria.Fusobacteriia.Fusobacteriales.Fusobacteriaceae.Fusobacterium	MTFMT
64764	ENSG00000103707	rs28583784	0.000516322	0.000385963	0.642972002	0.831852626	1.266021278	-0.754958079	0.05472865	-0.01533696	0.346411959	0.201633646	0.11751381	0.071943207	0.003480512	0.000877721	0.751112201	0.99671406	Bacteria.Firmicutes.Negativicutes.Selenomonadales.Acidaminococcaceae.Phascolarctobacterium	MTFMT
64765	ENSG00000103707	rs28583784	0.000275655	0.001074676	0.666804239	0.994254011	1.169525197	-0.660637442	0.06461711	0.000652265	0.304060363	0.192971212	0.149401147	0.090224684	0.002973763	0.002352317	0.921183879	0.998819627	Bacteria.Firmicutes.Clostridia.Clostridiales.Ruminococcaceae.Ruminococcaceae_UCG_003	MTFMT
64766	ENSG00000103707	rs28583784	0.000460017	0.000406348	0.71870768	0.994985411	1.246064996	-0.739554184	-0.063625495	-0.000677612	0.337655845	0.198354079	0.175879543	0.107401991	0.002482415	0.000731217	0.92078388	0.967516317	Bacteria.Firmicutes.Clostridia.Clostridiales.Lachnospiraceae.Fusicatenibacter	MTFMT
64767	ENSG00000103707	rs28583784	0.000379384	0.000223001	0.786085756	0.939413195	1.224703451	-0.744947139	-0.054477124	0.008830649	0.326634588	0.190525498	0.19990106	0.115732848	0.001684598	0.000358457	0.779001458	0.985398796	Bacteria.Firmicutes.Clostridia.Clostridiales.Lachnospiraceae.Dorea	MTFMT
64768	ENSG00000103707	rs28583784	0.01498379	0.044762261	0.200153193	0.108571877	0.895695301	-0.470546155	-0.209229439	0.161683225	0.358396671	0.229934668	0.161658814	0.099373982	0.049496859	0.048799539	0.587975104	0.955893766	Bacteria.Firmicutes.Clostridia.Clostridiales.Ruminococcaceae.Ruminococcus_1	MTFMT
64769	ENSG00000103707	rs28583784	0.136812476	0.11324343	0.58164905	0.620849736	0.894230591	-0.567758965	-0.115960495	0.063615285	0.59362594	0.353645436	0.209408982	0.127992603	0.277989366	0.124742325	0.998891856	0.999590371	Bacteria.Firmicutes.Bacilli.Bacillales.Staphylococcaceae.Staphylococcus	MTFMT
64770	ENSG00000103707	rs28583784	0.000250313	0.000135633	0.461882506	0.793457278	1.173167104	-0.740689894	-0.080338684	0.017454453	0.302724521	0.182566401	0.108545833	0.066391356	0.001334816	0.00024776	0.750329226	0.993577312	Bacteria.Proteobacteria.Betaproteobacteria.Burkholderiales.Alcaligenaceae.Sutterella	MTFMT
64771	ENSG00000103707	rs28583784	0.000614468	0.000864629	0.481044355	0.553606038	1.306025691	-0.78112537	-0.181101563	0.085476029	0.362730044	0.223627347	0.255540289	0.143547066	0.006786201	0.002111689	0.988415778	0.976249604	Bacteria.Firmicutes.Bacilli.Lactobacillales.Streptococcaceae	MTFMT
64772	ENSG00000103707	rs28583784	0.001140412	0.001753491	0.788098796	0.74779731	1.244723888	-0.700135622	0.058323644	0.041056086	0.365622546	0.214499992	0.216100389	0.12714271	0.007359263	0.002526128	0.999672451	0.998587032	Bacteria.Firmicutes.Clostridia.Clostridiales.Ruminococcaceae.Butyricicoccus	MTFMT
64773	ENSG00000103707	rs28583784	0.001356575	0.00312051	0.399520127	0.795849869	1.440152042	-0.785286494	-0.166212842	0.030740886	0.430130032	0.255776517	0.195993261	0.118331526	0.011966942	0.007021116	0.89749298	0.931800238	Bacteria.Firmicutes.Clostridia.Clostridiales.Lachnospiraceae.Blautia	MTFMT
64774	ENSG00000103707	rs28583784	0.00055753	0.000395135	0.858601411	0.999692978	1.206165723	-0.730029485	0.020899843	2.75E-05	0.332199929	0.195350543	0.116848153	0.071263449	0.003346309	0.000699421	0.923730411	0.99569072	Bacteria.Firmicutes.Negativicutes.Selenomonadales.Acidaminococcaceae	MTFMT
64775	ENSG00000103707	rs28583784	0.000291507	0.0003963	0.403572285	0.59217767	1.315875989	-0.774657604	-0.19247283	0.076670525	0.343616489	0.207342675	0.228930923	0.142418929	0.002474989	0.000841687	0.76879374	0.958212988	Bacteria.Actinobacteria	MTFMT
64776	ENSG00000103707	rs28583784	0.000352162	0.000210187	0.555233228	0.972437868	1.157468521	-0.72142033	0.077369718	-0.002801919	0.306844434	0.183678775	0.130469841	0.080783776	0.001696718	0.000272188	0.772738222	0.93294258	Bacteria.Firmicutes.Clostridia.Clostridiales.Lachnospiraceae.Lachnospiraceae_NK4A136_group	MTFMT
64777	ENSG00000103707	rs28583784	0.013098855	0.01333132	0.384203085	0.345959969	0.973617794	-0.587287763	0.133085147	-0.08771154	0.381635798	0.230815386	0.151906714	0.092391314	0.041240595	0.015112637	0.739911459	0.962493264	Bacteria.Proteobacteria.Betaproteobacteria	MTFMT
64778	ENSG00000103707	rs28583784	0.000432865	0.000251557	0.295446465	0.532918925	1.506422503	-0.883564026	-0.192081718	0.066825464	0.40614683	0.22808277	0.182111872	0.106596254	0.002039452	0.000436864	0.997117901	0.950206352	Bacteria.Firmicutes.Clostridia.Clostridiales.Lachnospiraceae.Eubacterium_hallii_group	MTFMT
64779	ENSG00000103707	rs28583784	0.000628871	0.000402382	0.716426772	0.801688449	1.138155076	-0.701002253	0.067960565	-0.026372945	0.316743274	0.187862744	0.186282918	0.104574889	0.002304947	0.000552951	0.992052328	0.997201293	Bacteria.Firmicutes.Clostridia.Clostridiales.Lachnospiraceae.Coprococcus_1	MTFMT
64780	ENSG00000103707	rs28583784	0.000468635	0.000283733	0.894880074	0.907196546	1.189899479	-0.730255234	-0.016492536	0.008756248	0.322936914	0.190287113	0.124331326	0.074820057	0.002477002	0.000400196	0.999296249	0.977793214	Bacteria.Bacteroidetes.Bacteroidia.Bacteroidales.Porphyromonadaceae	MTFMT
64781	ENSG00000103707	rs28583784	0.000314693	0.000235306	0.789435155	0.637178458	1.16352404	-0.711685897	-0.028451685	0.031191539	0.305680806	0.182769621	0.106104721	0.065822589	0.00155314	0.000345788	0.861296129	0.852880543	Bacteria.Firmicutes.Negativicutes.Selenomonadales.Veillonellaceae.Dialister	MTFMT
64782	ENSG00000103707	rs28583784	0.000214015	0.000352248	0.277413494	0.250099185	1.374190469	-0.877853386	0.158913139	-0.106563005	0.350358784	0.23272316	0.145082245	0.091826899	0.006437191	0.003100503	0.961249848	0.997513341	Bacteria.Firmicutes.Clostridia.Clostridiales.Lachnospiraceae.Eubacterium_xylanophilum_group	MTFMT
64783	ENSG00000103707	rs28583784	0.474206815	0.720827319	0.891515444	0.74797936	1.477413526	-0.396506882	-0.046949927	-0.059726551	2.052432519	1.104759896	0.342894688	0.185099925	0.997454612	0.874868214	0.997650199	0.999159905	Bacteria.Firmicutes.Clostridia.Clostridiales	MTFMT
64784	ENSG00000103707	rs28583784	0.061479425	0.152600274	0.093900758	0.04494441	0.741788798	-0.360059245	-0.242937699	0.189058116	0.389812572	0.248768527	0.142899633	0.092465307	0.150801079	0.142478554	0.999878354	0.926549467	Bacteria.Bacteroidetes.Bacteroidia.Bacteroidales.Porphyromonadaceae.Barnesiella	MTFMT
64785	ENSG00000103707	rs28583784	0.004054736	0.006189378	0.426777699	0.242009087	1.041691063	-0.594042635	-0.112739337	0.10226471	0.34959867	0.20992363	0.140970963	0.086610773	0.021917659	0.009219437	0.533223352	0.889187317	Bacteria.Firmicutes.Clostridia.Clostridiales.Christensenellaceae	MTFMT
64786	ENSG00000103707	rs28583784	0.000299355	0.000191007	0.925981143	0.811110826	1.184821446	-0.732103556	0.021984153	-0.032000553	0.310044059	0.185057417	0.235720992	0.133353847	0.001571865	0.000324625	0.999670759	0.996530704	Bacteria.Firmicutes.Clostridia.Clostridiales.Ruminococcaceae.Flavonifractor	MTFMT
64787	ENSG00000103707	rs28583784	0.000370795	0.000230454	0.374371216	0.4537968	1.358505296	-0.81085668	0.210292244	-0.099289691	0.361645898	0.207904947	0.235102885	0.131749784	0.002235319	0.000386696	0.998043854	0.98261409	Bacteria.Firmicutes.Clostridia.Clostridiales.Ruminococcaceaencultured	MTFMT
64788	ENSG00000103707	rs28583784	0.030977439	0.014712224	0.712497748	0.912726581	1.031565887	-0.6644153	-0.054822873	0.009539144	0.467770357	0.265099451	0.148122629	0.086697826	0.053877985	0.011108247	0.956821486	0.979585985	Bacteria.Firmicutes.Erysipelotrichia.Erysipelotrichales.Erysipelotrichaceae.Erysipelatoclostridium	MTFMT
64789	ENSG00000103707	rs28583784	0.003138184	0.008662359	0.687506071	0.628260292	1.26522567	-0.676148818	0.049243078	0.038196204	0.412357945	0.249769332	0.12187528	0.07851481	0.01461746	0.010703174	0.959597159	0.99789802	Bacteria.Verrucomicrobia	MTFMT
64790	ENSG00000103707	rs28583784	0.000234033	8.53E-05	0.937373642	0.497788421	1.169028098	-0.753770904	0.010706556	-0.056495977	0.300095488	0.179814009	0.135739229	0.082863118	0.001216323	0.000142183	0.675660117	0.965789712	Bacteria.Firmicutes.Clostridia.Clostridiales.Lachnospiraceae.Lachnospira	MTFMT
64791	ENSG00000103707	rs28583784	0.61161883	0.609324085	0.888028086	0.805315816	0.931230389	-0.499085827	0.045232228	-0.042357943	1.825119611	0.971878832	0.319994309	0.171156116	0.959504824	0.654855717	0.997187614	0.944113062	Bacteria.Bacteroidetes.Bacteroidia.Bacteroidales	MTFMT
64792	ENSG00000103707	rs28583784	0.0016351	0.002695086	0.671751924	0.205711282	1.113654929	-0.626583538	0.055573019	-0.10393862	0.338797767	0.200816984	0.130553153	0.081313991	0.006812209	0.003262115	0.771550268	0.802301482	Bacteria.Firmicutes.Clostridia.Clostridiales.Lachnospiraceae.Roseburia	MTFMT
64793	ENSG00000103707	rs28583784	0.003014262	0.004818444	0.828401356	0.988488585	1.235296705	-0.718117661	0.036308403	0.001522136	0.400802391	0.246006575	0.166837653	0.105094274	0.032684671	0.016704215	0.897166984	0.913022003	Bacteria.Firmicutes.Clostridia.Clostridiales.Ruminococcaceae.Ruminiclostridium_9	MTFMT
64794	ENSG00000103707	rs28583784	0.002219356	0.001555799	0.988205504	0.784590605	1.187098198	-0.778764738	0.002215592	-0.025285424	0.372638844	0.23574577	0.149301452	0.092123096	0.019544557	0.005078321	0.86987589	0.996502544	Bacteria.Firmicutes.Clostridia.Clostridiales.Family_XI	MTFMT
64795	ENSG00000103707	rs28583784	0.000621426	0.000383883	0.563376718	0.545701489	1.13195683	-0.703173197	0.080389027	-0.051201989	0.314692341	0.187720171	0.138408391	0.084296951	0.002629198	0.000550567	0.919904117	0.937773113	Bacteria.Firmicutes.Clostridia.Clostridiales.Ruminococcaceae.Ruminococcaceae_UCG_002	MTFMT
64796	ENSG00000103707	rs28583784	0.352624825	0.194941139	0.361817113	0.505742534	0.61811098	-0.473808273	-0.182604556	0.073716264	0.66021901	0.361796056	0.198834073	0.110156994	0.348299097	0.144200309	0.981446852	0.928768243	Bacteria.Proteobacteria.Gammaproteobacteria.Enterobacteriales.Enterobacteriaceae.Citrobacter	MTFMT
64797	ENSG00000103707	rs28583784	0.000630896	0.000445298	0.243871259	0.248526802	1.107691371	-0.685836961	-0.204729464	0.111649814	0.308351632	0.185343682	0.174084875	0.095887951	0.002625812	0.000699064	0.914489909	0.989428248	Bacteria.Proteobacteria.Gammaproteobacteria.Pasteurellales.Pasteurellaceae.Haemophilus	MTFMT
64798	ENSG00000103707	rs28583784	7.69E-05	0.000125197	0.0287705	0.048578386	2.017337575	-1.154177044	0.585284803	-0.303819242	0.477829954	0.282849241	0.261720143	0.151149244	0.003685851	0.001384105	0.99792254	0.986607256	Bacteria.Firmicutes.Clostridia.Clostridiales.Family_XIII.Family_XIII_AD3011_group	MTFMT
64799	ENSG00000103707	rs28583784	0.015759799	0.007718607	0.205820483	0.321357139	0.90322174	-0.578091209	0.175270905	-0.084687005	0.364280624	0.210246643	0.137152605	0.084746693	0.020735072	0.004938585	0.943912047	0.863076388	Bacteria.Bacteroidetes.Bacteroidia.Bacteroidales.Rikenellaceae.Alistipes	MTFMT
64800	ENSG00000103707	rs28583784	0.052838489	0.076421298	0.466681768	0.335212051	0.923082798	-0.510080197	0.120738226	-0.098231605	0.468035439	0.283298994	0.164899097	0.101178951	0.172619456	0.080706464	0.9994853	0.999502343	Bacteria.Firmicutes.Clostridia.Clostridiales.Lachnospiraceae.Ruminococcus_gnavus_group	MTFMT
64801	ENSG00000103707	rs28583784	0.00125896	0.000864868	0.082852513	0.186775682	1.044696491	-0.658035935	-0.269947949	0.127197837	0.309775464	0.188392983	0.153246925	0.095332406	0.004889562	0.001041437	0.852109477	0.976365631	Bacteria.Actinobacteria.Actinobacteria.Bifidobacteriales.Bifidobacteriaceae	MTFMT
64802	ENSG00000103707	rs28583784	0.031112875	0.007060198	0.737944308	0.404900761	1.306291239	-0.892007799	-0.077934408	0.104708152	0.592840894	0.320617978	0.231939567	0.12489635	0.100045407	0.017894608	0.99759175	0.986746924	Bacteria.Firmicutes.Clostridia.Clostridiales.Lachnospiraceae.Lachnospiraceae_UCG_008	MTFMT
64803	ENSG00000103707	rs28583784	0.008388213	0.004679684	0.744200275	0.733872676	1.09154617	-0.675604456	0.065059206	-0.038115813	0.401454075	0.2306281	0.198539744	0.111632084	0.017231959	0.004216988	0.999694213	0.908466096	Bacteria.Firmicutes.Clostridia.Clostridiales.Lachnospiraceaencultured	MTFMT
64804	ENSG00000103707	rs28583784	0.049191485	0.051370029	0.83962948	0.715088292	1.09168696	-0.634812714	-0.038717292	0.04247096	0.544632076	0.319808381	0.190557121	0.115842531	0.16745614	0.073549307	0.997947728	0.9977362	Bacteria.Actinobacteria.Actinobacteria.Micrococcales	MTFMT
64805	ENSG00000103707	rs28583784	0.005290593	0.003003858	0.865806367	0.76068426	1.145548942	-0.698993221	-0.029101382	0.031722301	0.396938505	0.226707306	0.171530116	0.103713113	0.011794515	0.002279414	0.990263512	0.935449612	Bacteria.Proteobacteria.Gammaproteobacteria.Pseudomonadales	MTFMT
64806	ENSG00000103707	rs28583784	0.005104447	0.003124859	0.869801475	0.765568003	1.22415289	-0.771281777	0.045423027	-0.050169953	0.422313049	0.251254067	0.276028169	0.167552007	0.023315133	0.004621539	0.999005033	0.934726639	Bacteria.Actinobacteria.Coriobacteriia.Coriobacteriales	MTFMT
64807	ENSG00000103707	rs28583784	0.625129403	0.754872826	0.680472381	0.484914623	0.651409821	-0.234382317	0.10640381	-0.102502068	1.326889445	0.747530644	0.25721468	0.145923482	0.917071444	0.746983412	0.999135888	0.996172726	Bacteria.Firmicutes.Clostridia.Clostridiales.Ruminococcaceae	MTFMT
64808	ENSG00000103707	rs28583784	0.271918953	0.489318298	0.761511616	0.839437308	1.630642295	-0.563702565	-0.087776105	-0.032298367	1.47161811	0.810681638	0.288003422	0.158771791	0.954184916	0.730502004	0.999826541	0.999832315	Bacteria.Firmicutes.Clostridia.Clostridiales.Lachnospiraceae	MTFMT
64809	ENSG00000103707	rs28583784	0.214378063	0.110868749	0.920795451	0.817685172	1.121879045	-0.887640946	0.024560798	0.033462379	0.894729023	0.549173957	0.246053948	0.144571396	0.686515254	0.349724437	0.999330493	0.997562661	Bacteria.Proteobacteria	MTFMT
64810	ENSG00000103707	rs28583784	0.000649107	0.000517896	0.389437031	0.494057464	1.390601887	-0.820358631	0.162253304	-0.073803647	0.388068269	0.224526526	0.187264729	0.107311805	0.004664821	0.001257689	0.979221309	0.998719086	Bacteria.Firmicutes.Bacilli.Bacillales.Family_XI.Gemella	MTFMT
64811	ENSG00000103707	rs28583784	0.000277351	0.000157656	0.529458619	0.660827239	1.17435702	-0.73030661	-0.069560816	0.029152629	0.30546335	0.181991301	0.110025713	0.066137148	0.001342187	0.000303958	0.968802863	0.997181136	Bacteria.Bacteroidetes.Bacteroidia.Bacteroidales.Prevotellaceae	MTFMT
64812	ENSG00000103707	rs28583784	0.033102865	0.077498651	0.763639604	0.269825792	1.032992473	-0.510343504	-0.045083088	0.102462393	0.474460408	0.284506377	0.14929696	0.092063175	0.084764718	0.069253305	0.870665682	0.97362172	Bacteria.Firmicutes.Clostridia.Clostridiales.Ruminococcaceae.Ruminococcus_2	MTFMT
64813	ENSG00000103707	rs28583784	0.000133026	0.000130774	0.234431982	0.379588276	1.251914544	-0.750592509	0.163219849	-0.06985587	0.308141807	0.184521113	0.135998059	0.078961429	0.000887994	0.000256836	0.886764336	0.854071778	Bacteria.Proteobacteria.Betaproteobacteria.Burkholderiales.Alcaligenaceae.Parasutterella	MTFMT
64814	ENSG00000103707	rs28583784	0.004477817	0.012845124	0.961951841	0.767049607	1.177727864	-0.646690968	0.009052523	0.034372314	0.399917203	0.252744054	0.189032837	0.115545388	0.052420696	0.033379648	0.949374291	0.966332496	Bacteria.Firmicutes.Clostridia.Clostridiales.Ruminococcaceae.Ruminococcaceae_NK4A214_group	MTFMT
64815	ENSG00000103707	rs28583784	0.026022125	0.039302697	0.700888663	0.446000869	1.061975031	-0.576181031	-0.060032252	0.072545587	0.466186823	0.273924051	0.155595861	0.094613294	0.114508632	0.061419674	0.998896274	0.99087052	Bacteria.Proteobacteria.Deltaproteobacteria.Desulfovibrionales.Desulfovibrionaceae.Desulfovibrio	MTFMT
64816	ENSG00000103707	rs28583784	6.01E-05	4.68E-05	0.064572272	0.059296355	1.600521125	-0.97792439	0.483422152	-0.281354715	0.372867514	0.224113543	0.257121191	0.146567525	0.001667653	0.000391394	0.998820086	0.961415255	Bacteria.Firmicutes.Clostridia.Clostridiales.Family_XIII	MTFMT
64817	ENSG00000103707	rs28583784	0.000998347	0.000625742	0.942412151	0.983418097	1.190575928	-0.725810686	0.01577164	0.002611358	0.345381991	0.201902142	0.217485051	0.125161214	0.003981208	0.000820409	0.918755537	0.999738462	Bacteria.Firmicutes.Bacilli.Bacillales	MTFMT
64818	ENSG00000103707	rs28583784	0.004777041	0.001401486	0.986076643	0.759358068	1.137805348	-0.737414149	-0.003648086	-0.037233617	0.389373064	0.220943508	0.208241972	0.121039278	0.017435172	0.002250156	0.997143411	0.887089199	Bacteria.Firmicutes.Bacilli.Lactobacillales.Carnobacteriaceae	MTFMT
64819	ENSG00000103707	rs28583784	0.015964272	0.007825438	0.201578581	0.308749137	0.901633703	-0.577238253	0.176911401	-0.086819859	0.36438184	0.210322101	0.137127451	0.084629338	0.020790715	0.00490485	0.940886732	0.877115309	Bacteria.Bacteroidetes.Bacteroidia.Bacteroidales.Rikenellaceae	MTFMT
64820	ENSG00000103707	rs28583784	0.188781373	0.182835255	0.872440331	0.789171669	1.056434457	-0.61051355	0.049505958	-0.046438639	0.795432576	0.453425861	0.307119746	0.172961591	0.421698949	0.245893195	0.940905392	0.93080513	Bacteria.Firmicutes.Negativicutes.Selenomonadales	MTFMT
64821	ENSG00000103707	rs28583784	0.003194684	0.002750729	0.483969035	0.456934173	1.061615915	-0.647472199	0.091673073	-0.059996584	0.346689549	0.207974141	0.130223935	0.080169283	0.014326518	0.004434434	0.715235216	0.994680072	Bacteria.Proteobacteria.Betaproteobacteria.Burkholderiales	MTFMT
64822	ENSG00000103707	rs28583784	0.008335991	0.00472715	0.96191493	0.888961326	1.16021583	-0.741798087	-0.012931332	-0.023060241	0.426348321	0.253532323	0.269767381	0.164519518	0.032936568	0.006482876	0.999739884	0.911963834	Bacteria.Actinobacteria.Coriobacteriia.Coriobacteriales.Coriobacteriaceae	MTFMT
64823	ENSG00000103707	rs28583784	0.000357879	0.000223475	0.359006995	0.271718149	1.149574759	-0.709611924	0.190665621	-0.136598852	0.305148576	0.181517749	0.206392652	0.123225289	0.001592238	0.000306616	0.999276643	0.988728768	Bacteria.Firmicutes.Clostridia.Clostridiales.Ruminococcaceae.Ruminiclostridium_5	MTFMT
64824	ENSG00000103707	rs28583784	0.004073409	0.006189892	0.429699115	0.246858931	1.041956011	-0.59478392	-0.112146297	0.101347494	0.349875835	0.210187807	0.141123594	0.086730382	0.02203013	0.009438573	0.533395335	0.884425981	Bacteria.Firmicutes.Clostridia.Clostridiales.Christensenellaceae.Christensenellaceae_R_7_group	MTFMT
64825	ENSG00000103707	rs28583784	0.00099834	0.000494812	0.608788743	0.990314566	1.092348772	-0.682639514	0.086866785	0.001179411	0.316886436	0.186114988	0.168904004	0.096784306	0.00341075	0.000573563	0.998525812	0.998572885	Bacteria.Proteobacteria.Deltaproteobacteria.Desulfovibrionales.Desulfovibrionaceae	MTFMT
64826	ENSG00000103707	rs28583784	0.003937772	0.002546809	0.724862564	0.858482217	1.296770158	-0.773730758	0.060556936	-0.018208774	0.433720193	0.246463211	0.171309966	0.10171608	0.016087701	0.00360391	0.962814543	0.907101516	Bacteria.Proteobacteria.Gammaproteobacteria.Pseudomonadales.Pseudomonadaceae.Pseudomonas	MTFMT
64827	ENSG00000103707	rs28583784	0.009986011	0.015868926	0.920791456	0.77322218	1.143228852	-0.663633796	-0.015987862	0.029238687	0.430735955	0.267943673	0.160160817	0.101043915	0.080466845	0.035079139	0.998832683	0.995738724	Bacteria.Firmicutes.Clostridia.Clostridiales.Ruminococcaceae.Eubacterium_coprostanoligenes_group	MTFMT
64828	ENSG00000103707	rs28583784	0.462444214	0.670466999	0.855192013	0.836365877	1.573545312	-0.495713527	-0.064311154	-0.039699659	2.128701926	1.15970933	0.350996002	0.191439631	0.999435429	0.989125616	0.999968393	0.999515331	Bacteria.Firmicutes	MTFMT
64829	ENSG00000103707	rs28583784	0.000561306	0.000407899	0.234895959	0.242318778	1.114337938	-0.689587394	-0.207552022	0.112749867	0.307086379	0.185010521	0.173109943	0.095554428	0.002321598	0.000655492	0.898414146	0.987424055	Bacteria.Proteobacteria.Gammaproteobacteria.Pasteurellales.Pasteurellaceae	MTFMT
64830	ENSG00000103707	rs28583784	0.002364661	0.013220623	0.77634929	0.282615884	1.096012375	-0.552823603	-0.039675546	0.093667204	0.346361442	0.216996708	0.139083853	0.086453535	0.016631325	0.019309394	0.821698809	0.906535262	Bacteria.Bacteroidetes.Bacteroidia.Bacteroidales.Porphyromonadaceae.Odoribacter	MTFMT
64831	ENSG00000103707	rs28583784	0.014148128	0.013824695	0.853370431	0.856288724	1.265479106	-0.717499233	-0.035661211	-0.019753406	0.501885343	0.283552497	0.192185237	0.108641811	0.045825982	0.016695456	0.960255544	0.997216401	Bacteria.Firmicutes.Clostridia.Clostridiales.Ruminococcaceae.Subdoligranulum	MTFMT
64832	ENSG00000103707	rs28583784	0.478760782	0.44124674	0.863421512	0.799453011	0.957362693	-0.553768851	0.043528754	-0.0343575	1.34383771	0.714692551	0.25204397	0.134683649	0.86381768	0.57215789	0.999973618	0.995427078	Bacteria.Bacteroidetes.Bacteroidia.Bacteroidales.Bacteroidaceae.Bacteroides	MTFMT
64833	ENSG00000103707	rs28583784	0.002218365	0.000712478	0.74665648	0.800015981	1.122719183	-0.743205262	-0.0473468	-0.021814412	0.352413231	0.209108585	0.145939728	0.085760012	0.008364632	0.000812273	0.65367728	0.991126776	Bacteria.Firmicutes.Clostridia.Clostridiales.Peptostreptococcaceae.Intestinibacter	MTFMT
64834	ENSG00000103707	rs28583784	0.000126129	0.000108959	0.22270393	0.318638057	1.267179419	-0.767579542	-0.254055348	0.129615732	0.31070739	0.186258328	0.206356595	0.128974768	0.000793976	0.000205269	0.66144256	0.913291473	Bacteria.Actinobacteria.Actinobacteria	MTFMT
64835	ENSG00000103707	rs28583784	0.01075386	0.043460057	0.96037673	0.483291883	1.139481529	-0.553337914	0.01136548	-0.098193386	0.433877825	0.268681165	0.227889583	0.139269564	0.050625745	0.059152889	0.97563632	0.832373274	Bacteria.Firmicutes.Erysipelotrichia.Erysipelotrichales	MTFMT
64836	ENSG00000103707	rs28583784	0.025163175	0.017658627	0.643119912	0.748450409	1.450776349	-0.843898707	0.095073031	-0.037545408	0.63301915	0.34661304	0.204232683	0.116583555	0.090678389	0.032186484	0.997329664	0.92426646	Bacteria.Firmicutes.Negativicutes.Selenomonadales.Veillonellaceae.Megasphaera	MTFMT
64837	ENSG00000103707	rs28583784	0.001324137	0.000933939	0.085369711	0.178788093	1.04214839	-0.655511955	-0.268131147	0.128633519	0.310528302	0.188993618	0.153485425	0.094640817	0.005174022	0.001022336	0.77292612	0.948286662	Bacteria.Actinobacteria.Actinobacteria.Bifidobacteriales.Bifidobacteriaceae.Bifidobacterium	MTFMT
64838	ENSG00000103707	rs28583784	0.000287488	0.00056037	0.73070138	0.827473819	1.140760917	-0.655487937	-0.072012434	-0.025108203	0.297562733	0.18061186	0.208322589	0.114742237	0.001966618	0.000730697	0.980831984	0.988536939	Bacteria.Firmicutes.Negativicutes.Selenomonadales.Veillonellaceae.Veillonella	MTFMT
64839	ENSG00000103707	rs28583784	0.611798546	0.609695535	0.887814389	0.804890831	0.930753944	-0.498572029	0.045318754	-0.042452244	1.825108601	0.971889072	0.319991581	0.171155675	0.959460813	0.652218324	0.997675757	0.946724195	Bacteria.Bacteroidetes	MTFMT
64840	ENSG00000103707	rs28583784	0.001010421	0.000490659	0.596029045	0.975103859	1.093728349	-0.684899845	0.090279778	-0.003054039	0.317641506	0.186598719	0.16946256	0.097485525	0.003470388	0.00060715	0.997604342	0.997419476	Bacteria.Proteobacteria.Deltaproteobacteria	MTFMT
64841	ENSG00000103707	rs28583784	0.000231233	8.33E-05	0.636621079	0.273592724	1.253108431	-0.805755944	0.077899994	-0.104835905	0.32138216	0.191903073	0.164117871	0.094945937	0.001582318	0.00015863	0.671865153	0.806949832	Bacteria.Firmicutes.Clostridia.Clostridiales.Peptostreptococcaceae	MTFMT
64842	ENSG00000103707	rs28583784	0.142255165	0.090724877	0.127046429	0.115234262	0.663928662	-0.435782941	0.342139348	-0.19183714	0.446950446	0.253791882	0.221357542	0.120163176	0.160665006	0.05189266	0.559685322	0.892087739	Bacteria.Firmicutes.Clostridia.Clostridiales.Lachnospiraceae.Lachnoclostridium	MTFMT
64843	ENSG00000103707	rs28583784	0.000219	0.000197464	0.383087527	0.296167149	1.311739809	-0.847820499	0.127931344	-0.095846118	0.335023434	0.214844313	0.145679917	0.091008158	0.003963227	0.000932369	0.996596763	0.999791394	Bacteria.Firmicutes.Clostridia.Clostridiales.Ruminococcaceae.Ruminococcaceae_UCG_005	MTFMT
64844	ENSG00000103707	rs28583784	0.158100053	0.112345514	0.954181121	0.988257627	1.131893065	-0.712894162	0.009512757	-0.001375171	0.792682659	0.442918923	0.164925292	0.093079622	0.335396437	0.161994902	0.993775351	0.942001406	Bacteria.Firmicutes.Clostridia.Clostridiales.Ruminococcaceae.Faecalibacterium	MTFMT
64845	ENSG00000103707	rs28583784	6.10E-05	3.85E-05	0.074604354	0.064415219	1.537373992	-0.956061343	0.201240797	-0.130467336	0.358532245	0.216361921	0.111059556	0.06935071	0.001148535	0.00021345	0.935426336	0.99999132	Bacteria.Firmicutes.Clostridia.Clostridiales.Clostridiaceae_1	MTFMT
64846	ENSG00000103707	rs28583784	0.007954309	0.008646549	0.522145198	0.423886363	1.03375374	-0.612894791	-0.086369994	0.064754998	0.377482831	0.226346761	0.134213126	0.080463989	0.031769647	0.015195605	0.695808713	0.8839347	Bacteria.Firmicutes.Clostridia.Clostridiales.Lachnospiraceae.Lachnospiraceae_UCG_010	MTFMT
64847	ENSG00000103707	rs28583784	0.000705331	0.000841158	0.618249489	0.670927053	1.134813608	-0.699776378	0.050376752	-0.026684959	0.319007144	0.199838266	0.100605744	0.062521658	0.004464788	0.001385568	0.999492402	0.999741582	Bacteria.Proteobacteria.Gammaproteobacteria.Enterobacteriales.Enterobacteriaceae.Escherichia_Shigella	MTFMT
64848	ENSG00000103707	rs28583784	0.004526932	0.001253928	0.996869301	0.722098616	1.143141894	-0.745032097	0.000816069	-0.042668549	0.388679041	0.220833404	0.207183119	0.119452553	0.016120919	0.002135858	0.983653667	0.874525896	Bacteria.Firmicutes.Bacilli.Lactobacillales.Carnobacteriaceae.Granulicatella	MTFMT
64849	ENSG00000103707	rs28583784	0.000295989	0.00022954	0.74118475	0.887349093	1.168608892	-0.7148383	0.047483941	-0.01193079	0.305528239	0.183229853	0.143154306	0.083891888	0.00129069	0.000369035	0.998277807	0.999325446	Bacteria.Bacteroidetes.Bacteroidia.Bacteroidales.Porphyromonadaceae.Parabacteroides	MTFMT
64850	ENSG00000103707	rs28583784	0.034600618	0.117975927	0.129102989	0.04842659	0.809719304	-0.384309605	-0.226345447	0.200996009	0.375159242	0.24257159	0.147247115	0.099925416	0.112122983	0.089485037	0.763505393	0.942166966	Bacteria.Firmicutes.Clostridia.Clostridiales.Lachnospiraceae.Lachnospiraceae_ND3007_group	MTFMT
64851	ENSG00000103707	rs28583784	0.002084223	0.002794822	0.65265694	0.749888919	1.281068632	-0.758251653	-0.114350698	0.045524434	0.399502078	0.243981145	0.252897063	0.142201564	0.017909725	0.005763125	0.988146347	0.975114706	Bacteria.Firmicutes.Bacilli.Lactobacillales	MTFMT
64852	ENSG00000103707	rs28583784	0.253047149	0.253036703	0.248927969	0.157844718	0.645950912	-0.36528168	-0.20130728	0.143142838	0.560132745	0.316744936	0.173036417	0.100182702	0.357130197	0.194041473	0.997594253	0.968019235	Bacteria.Firmicutes.Erysipelotrichia.Erysipelotrichales.Erysipelotrichaceae.Faecalitalea	MTFMT
64853	ENSG00000103707	rs28583784	0.003047323	0.002474029	0.608818157	0.547748031	1.348123142	-0.848708244	-0.127923384	0.085890204	0.437939835	0.269505866	0.248755031	0.142131826	0.029985675	0.007737142	0.962969945	0.933837527	Bacteria.Firmicutes.Bacilli	MTFMT
64854	ENSG00000103707	rs28583784	0.002107842	0.002724799	0.832730377	0.872728904	1.223876978	-0.744120108	-0.034138832	0.015910044	0.382115192	0.23877166	0.160993097	0.098926794	0.022860827	0.007377041	0.891317799	0.915604416	Bacteria.Firmicutes.Negativicutes.Selenomonadales.Veillonellaceae	MTFMT
64855	ENSG00000103707	rs28583784	4.01E-05	0.000119975	0.055058217	0.173788946	1.402523833	-0.806521906	-0.23566424	0.104062439	0.318232788	0.19704991	0.120632496	0.075670417	0.000934578	0.000548841	0.258444033	0.902313357	Bacteria.Firmicutes.Clostridia.Clostridiales.Lachnospiraceae.Anaerostipes	MTFMT
64856	ENSG00000103707	rs28583784	0.004416422	0.032936784	0.600744491	0.68876264	1.334632712	-0.61905258	0.093670847	0.045449074	0.452451983	0.284056211	0.17811389	0.11296521	0.052841059	0.060593115	0.99032513	0.90509952	Bacteria.Firmicutes.Clostridia.Clostridiales.Ruminococcaceae.Ruminococcaceae_UCG_013	MTFMT
64857	ENSG00000103707	rs28583784	0.003860613	0.002738803	0.929786547	0.833621563	1.158377108	-0.700356875	-0.012052353	0.016651785	0.386542958	0.224854599	0.136253144	0.078954129	0.011915424	0.003169005	0.959537814	0.972606053	Bacteria.Firmicutes.Clostridia.Clostridiales.Lachnospiraceae.Tyzzerella	MTFMT
64858	ENSG00000103707	rs28583784	0.061210461	0.104205656	0.525129995	0.881192568	1.750396052	-0.813735751	-0.16026664	0.020138174	0.918859598	0.493810967	0.250845927	0.134212899	0.3754764	0.197831364	0.998803525	0.997226571	Bacteria.Firmicutes.Clostridia.Clostridiales.Lachnospiraceae.Eubacterium_rectale_group	MTFMT
64859	ENSG00000103707	rs28583784	0.00062997	0.000540304	0.642429624	0.582868781	1.26004502	-0.790762354	0.082715812	-0.060430914	0.350717957	0.217207103	0.177318019	0.109484278	0.005001198	0.001209906	0.837444774	0.981481548	Bacteria.Firmicutes.Clostridia.Clostridiales.Lachnospiraceae.Eubacterium_eligens_group	MTFMT
64860	ENSG00000103707	rs28583784	0.006786525	0.004007313	0.756682664	0.550552612	1.32301353	-0.90098063	-0.051380434	0.058591808	0.473093588	0.301959545	0.16513101	0.097643258	0.075586761	0.014970438	0.996566686	0.997858307	Bacteria.Proteobacteria.Gammaproteobacteria	MTFMT
64861	ENSG00000103710	rs2946677	0.199569652	0.077660414	0.899950412	0.35152978	-0.563305046	0.44869695	0.026522719	-0.110862234	0.434659854	0.250279394	0.210137239	0.118143814	0.197077964	0.063281573	0.933072344	0.907452992	Bacteria.Firmicutes.Clostridia.Clostridiales.Lachnospiraceae.Blautia	RASL12
64862	ENSG00000103710	rs2946677	0.192055547	0.126367859	0.38936439	0.250324304	-1.127579331	0.715086915	-0.265117724	0.194359296	0.855378244	0.461806205	0.305938607	0.167562679	0.415445861	0.204301491	0.793909125	0.913834648	Bacteria.Firmicutes.Clostridia.Clostridiales.Ruminococcaceae.Anaerotruncus	RASL12
64863	ENSG00000103710	rs2946677	0.86254594	0.980161588	0.04932387	0.143217168	0.071937307	0.005649083	0.262887762	-0.110836972	0.413857293	0.226305458	0.131230994	0.074797302	0.346931116	0.288943658	0.486227623	0.970562572	Bacteria.Firmicutes.Negativicutes.Selenomonadales.Acidaminococcaceae.Phascolarctobacterium	RASL12
64864	ENSG00000103710	rs2946677	0.18980068	0.130221416	0.448176152	0.763116939	-0.444519485	0.29876546	0.119668414	-0.027121748	0.335479044	0.194937129	0.15682282	0.089611856	0.165174603	0.069628295	0.886145641	0.998819627	Bacteria.Firmicutes.Clostridia.Clostridiales.Ruminococcaceae.Ruminococcaceae_UCG_003	RASL12
64865	ENSG00000103710	rs2946677	0.54790804	0.557029394	0.519778151	0.558595827	-0.274172933	0.152098834	0.186093303	-0.098650263	0.453885554	0.25765909	0.28753355	0.167783706	0.341985325	0.181879797	0.999005033	0.925431572	Bacteria.Actinobacteria.Coriobacteriia.Coriobacteriales	RASL12
64866	ENSG00000103710	rs2946677	0.969653878	0.94175609	0.043341624	0.090243052	0.015260508	0.016069527	0.264324123	-0.12673704	0.399602665	0.219092302	0.128271551	0.073696576	0.411361616	0.247475078	0.802542187	0.889313815	Bacteria.Firmicutes.Negativicutes.Selenomonadales.Acidaminococcaceae	RASL12
64867	ENSG00000103710	rs2946677	0.32362013	0.32032089	0.818513265	0.890347888	-0.412889131	0.238208184	0.033570283	-0.011789599	0.415131735	0.23786227	0.145711467	0.085181609	0.361797654	0.167178837	0.999985325	0.999758873	Bacteria.Firmicutes.Clostridia.Clostridiales.Ruminococcaceae.Ruminococcaceae_UCG_014	RASL12
64868	ENSG00000103710	rs2946677	0.831974168	0.848081482	0.182158152	0.063503063	-0.092597991	-0.047227279	0.199652778	-0.15852823	0.434681315	0.245550312	0.148048761	0.083970216	0.568912643	0.388707348	0.981084248	0.998600531	Bacteria.Firmicutes.Clostridia.Clostridiales.Ruminococcaceae.Ruminiclostridium_6	RASL12
64869	ENSG00000103710	rs2946677	0.140860111	0.197532238	0.626395648	0.831688691	-0.562895993	0.2774983	0.066690152	-0.01686023	0.377588459	0.213142311	0.136344231	0.079010393	0.145056664	0.094137244	0.750833771	0.994680072	Bacteria.Proteobacteria.Betaproteobacteria.Burkholderiales	RASL12
64870	ENSG00000103710	rs2946677	0.305838559	0.506402579	0.743201534	0.49226778	-0.392345636	0.146507821	-0.088290261	0.101734092	0.380133746	0.219273344	0.26834659	0.147309894	0.289110005	0.185845396	0.988415778	0.976249604	Bacteria.Firmicutes.Bacilli.Lactobacillales.Streptococcaceae	RASL12
64871	ENSG00000103710	rs2946677	0.529527176	0.992923005	0.200962737	0.075866893	-0.235813579	0.002022439	0.18967839	-0.158077344	0.373053291	0.227138303	0.146820055	0.087626612	0.485851252	0.442301151	0.958034317	0.997513341	Bacteria.Firmicutes.Clostridia.Clostridiales.Lachnospiraceae.Eubacterium_xylanophilum_group	RASL12
64872	ENSG00000103710	rs2946677	0.320741222	0.541174777	0.437840107	0.252218408	-0.355466407	0.126813992	-0.193795059	0.158287334	0.355261023	0.206443434	0.248247204	0.137015999	0.280678717	0.192610982	0.976314705	0.978704417	Bacteria.Firmicutes.Bacilli.Lactobacillales.Streptococcaceae.Streptococcus	RASL12
64873	ENSG00000103710	rs2946677	0.078578251	0.055018797	0.185994767	0.110058093	-1.29249201	0.750339643	-0.274140466	0.179207067	0.723220552	0.384021945	0.205094207	0.110616518	0.149158345	0.055303963	0.769966428	0.81027048	Bacteria.Bacteroidetes.Bacteroidia.Bacteroidales.Prevotellaceae.Prevotella_9	RASL12
64874	ENSG00000103710	rs2946677	0.802816054	0.850267566	0.160550556	0.108568393	-0.10851743	0.044584945	0.331900028	-0.212754139	0.43281111	0.235238745	0.233825584	0.130761947	0.404910651	0.233523906	0.999672451	0.998587032	Bacteria.Firmicutes.Clostridia.Clostridiales.Ruminococcaceae.Butyricicoccus	RASL12
64875	ENSG00000103710	rs2946677	0.167476627	0.174381453	0.59523027	0.483294374	-0.472846186	0.263388109	-0.082278909	0.060231414	0.338724873	0.191793765	0.154108503	0.085427859	0.111053239	0.058503945	0.995339941	0.95533137	Bacteria.Proteobacteria.Deltaproteobacteria.Desulfovibrionales.Desulfovibrionaceae.Bilophila	RASL12
64876	ENSG00000103710	rs2946677	0.345113653	0.322265769	0.444817264	0.652549403	-0.344325519	0.201038735	-0.184475979	0.058649938	0.362056516	0.201561427	0.239964114	0.129666682	0.15619736	0.096614998	0.713186437	0.979583885	Bacteria.Firmicutes.Clostridia.Clostridiales.Lachnospiraceae.Dorea	RASL12
64877	ENSG00000103710	rs2946677	0.152644905	0.188349167	0.557733633	0.260525966	-0.484021294	0.25094908	0.105163618	-0.112172412	0.334452098	0.188762634	0.178469168	0.098826664	0.092332373	0.062955736	0.987817466	0.997201293	Bacteria.Firmicutes.Clostridia.Clostridiales.Lachnospiraceae.Coprococcus_1	RASL12
64878	ENSG00000103710	rs2946677	0.464739757	0.367978529	0.907555517	0.930967983	-0.406398072	0.271740202	0.026798899	0.010797347	0.552619957	0.299742744	0.22988355	0.124159729	0.365932395	0.181965729	0.999858829	0.957708045	Bacteria.Proteobacteria.Betaproteobacteria.Neisseriales.Neisseriaceae.Eikenella	RASL12
64879	ENSG00000103710	rs2946677	0.120412588	0.143995632	0.467327197	0.469340075	-0.598967792	0.334492573	-0.132431887	0.075318109	0.380611694	0.226175733	0.181133129	0.103485128	0.180298963	0.100630213	0.768492948	0.996502544	Bacteria.Firmicutes.Clostridia.Clostridiales.Family_XI	RASL12
64880	ENSG00000103710	rs2946677	0.301679288	0.493343487	0.929232009	0.800074537	-0.487456059	0.184284177	0.023192611	0.036583291	0.468205829	0.267508421	0.260134931	0.143864652	0.332851778	0.244499136	0.970737021	0.933837527	Bacteria.Firmicutes.Bacilli	RASL12
64881	ENSG00000103710	rs2946677	0.153977023	0.15684908	0.542349662	0.167724506	-0.471112091	0.26426381	-0.073220344	0.098325524	0.326605521	0.184502843	0.119545117	0.070477514	0.098997616	0.052198323	0.890929628	0.767284849	Bacteria.Fusobacteria.Fusobacteriia.Fusobacteriales.Fusobacteriaceae.Fusobacterium	RASL12
64882	ENSG00000103710	rs2946677	0.220039953	0.201823577	0.866867322	0.894307594	-0.444719074	0.262582325	-0.029599148	-0.014016944	0.35912211	0.203644663	0.175867956	0.105092942	0.136814503	0.07733177	0.921266334	0.960915155	Bacteria.Firmicutes.Clostridia.Clostridiales.Lachnospiraceae.Fusicatenibacter	RASL12
64883	ENSG00000103710	rs2946677	0.175970309	0.212356419	0.82209124	0.967745169	-0.538694573	0.273084401	-0.055509879	-0.005481816	0.393733989	0.216820993	0.245872725	0.135044942	0.126301858	0.069501326	0.998043854	0.987105914	Bacteria.Firmicutes.Clostridia.Clostridiales.Ruminococcaceaencultured	RASL12
64884	ENSG00000103710	rs2946677	0.219619884	0.398454102	0.813471928	0.817426378	-0.569298792	0.223274647	-0.035985341	-0.021118485	0.459299992	0.262681042	0.151894777	0.091108938	0.285817111	0.263727615	0.999878354	0.998275086	Bacteria.Bacteroidetes.Bacteroidia.Bacteroidales.Porphyromonadaceae.Barnesiella	RASL12
64885	ENSG00000103710	rs2946677	0.155121364	0.156758788	0.610119783	0.522115506	-0.62262828	0.367769736	-0.066211873	0.051733302	0.432864981	0.256711488	0.129223417	0.080384296	0.151962716	0.086082616	0.982891669	0.998439902	Bacteria.Verrucomicrobia.Verrucomicrobiae.Verrucomicrobiales.Verrucomicrobiaceae.Akkermansia	RASL12
64886	ENSG00000103710	rs2946677	0.504227082	0.563355672	0.349294133	0.375930969	-0.268226463	0.136785016	0.117309674	-0.067586112	0.399392446	0.235494456	0.124432044	0.075808752	0.362544787	0.221719579	0.99714486	0.996602117	Bacteria.Firmicutes.Clostridia.Clostridiales.Clostridiaceae_1.Clostridium_sensu_stricto_1	RASL12
64887	ENSG00000103710	rs2946677	0.325577167	0.318171763	0.456956131	0.549535529	-0.361245695	0.208754583	-0.188869158	0.090775278	0.364691009	0.207520673	0.252385151	0.150890712	0.210867717	0.111612427	0.788493645	0.958212988	Bacteria.Actinobacteria	RASL12
64888	ENSG00000103710	rs2946677	0.262964241	0.239677815	0.627607805	0.583832406	-0.732254596	0.406170464	0.120300464	-0.071845026	0.648472795	0.342278137	0.246815847	0.130497858	0.284817397	0.164824713	0.99759175	0.986746924	Bacteria.Firmicutes.Clostridia.Clostridiales.Lachnospiraceae.Lachnospiraceae_UCG_008	RASL12
64889	ENSG00000103710	rs2946677	0.155807912	0.164033812	0.605968601	0.698157549	-0.4908852	0.272007657	0.077066352	-0.033517506	0.341850624	0.193251387	0.148673977	0.086046039	0.101857692	0.056144341	0.922176117	0.96508845	Bacteria.Firmicutes.Clostridia.Clostridiales.Ruminococcaceae.Ruminococcaceae_UCG_002	RASL12
64890	ENSG00000103710	rs2946677	0.157437992	0.176443387	0.722849633	0.802489869	-0.489699768	0.264172519	-0.092194861	0.035812987	0.342390126	0.193299128	0.258834052	0.142595605	0.101908035	0.062690673	0.999670759	0.996530704	Bacteria.Firmicutes.Clostridia.Clostridiales.Ruminococcaceae.Flavonifractor	RASL12
64891	ENSG00000103710	rs2946677	0.348571144	0.357344156	0.711301197	0.615664268	-0.389318642	0.211579627	-0.053841701	0.042781098	0.412332615	0.228235634	0.144839955	0.084810599	0.153173939	0.096717504	0.991805793	0.877983283	Bacteria.Bacteroidetes.Bacteroidia.Bacteroidales.Rikenellaceae.Alistipes	RASL12
64892	ENSG00000103710	rs2946677	0.253545914	0.216196324	0.839625495	0.497709964	-0.494999829	0.294318598	0.03853126	-0.072255367	0.429692217	0.235670291	0.18963674	0.105958137	0.13243882	0.069573421	0.997117901	0.950206352	Bacteria.Firmicutes.Clostridia.Clostridiales.Lachnospiraceae.Eubacterium_hallii_group	RASL12
64893	ENSG00000103710	rs2946677	0.12253635	0.131274029	0.268708066	0.303269181	-0.533393427	0.2958407	-0.196189495	0.099006055	0.340917045	0.193566791	0.175862738	0.09541201	0.080751635	0.051851187	0.898414146	0.987424055	Bacteria.Proteobacteria.Gammaproteobacteria.Pasteurellales.Pasteurellaceae	RASL12
64894	ENSG00000103710	rs2946677	0.154337457	0.160622515	0.748647384	0.653388269	-0.493661142	0.277279028	-0.037832519	0.03081454	0.342542319	0.195378877	0.117570429	0.068303317	0.099229572	0.052781937	0.798511219	0.993577312	Bacteria.Proteobacteria.Betaproteobacteria.Burkholderiales.Alcaligenaceae.Sutterella	RASL12
64895	ENSG00000103710	rs2946677	0.119085766	0.128586333	0.27126437	0.299598816	-0.54042838	0.298748202	-0.195109841	0.099756113	0.342160851	0.19408104	0.175839705	0.095401675	0.083021286	0.050831579	0.915157148	0.989428248	Bacteria.Proteobacteria.Gammaproteobacteria.Pasteurellales.Pasteurellaceae.Haemophilus	RASL12
64896	ENSG00000103710	rs2946677	0.233115142	0.63167589	0.828880235	0.578509608	-0.473551666	0.112850541	-0.036874281	-0.055391642	0.393450949	0.234302359	0.169919705	0.09920225	0.250078368	0.305679219	0.769508793	0.992887087	Bacteria.Firmicutes.Clostridia.Clostridiales.Ruminococcaceae.Ruminococcus_1	RASL12
64897	ENSG00000103710	rs2946677	0.154137683	0.185508163	0.479545895	0.621509448	-0.494187297	0.263964234	-0.101055677	0.042453356	0.342738552	0.19725971	0.142105129	0.08557718	0.099219039	0.061731115	0.99935717	0.960853802	Bacteria.Firmicutes.Erysipelotrichia.Erysipelotrichales.Erysipelotrichaceae.Erysipelotrichaceae_UCG_003	RASL12
64898	ENSG00000103710	rs2946677	0.784526195	0.834140753	0.621409577	0.663715519	0.591268373	-0.234974431	-0.185628154	0.0851671	2.153524072	1.117667354	0.374080607	0.194986726	0.963157997	0.707649621	0.997187614	0.941674949	Bacteria.Bacteroidetes.Bacteroidia.Bacteroidales	RASL12
64899	ENSG00000103710	rs2946677	0.704483374	0.939163111	0.949737247	0.73351396	-0.400492365	0.04557307	-0.017362077	0.052435793	1.051301813	0.594812098	0.274366417	0.1533568	0.825924551	0.683688659	0.999330493	0.997562661	Bacteria.Proteobacteria	RASL12
64900	ENSG00000103710	rs2946677	0.753238457	0.906827629	0.451254388	0.348114034	-0.161980017	0.035219273	0.153136661	-0.111803251	0.513075183	0.299743199	0.202055904	0.118299326	0.574679212	0.416861704	0.99991226	0.982046009	Bacteria.Actinobacteria.Coriobacteriia.Coriobacteriales.Coriobacteriaceae.Collinsella	RASL12
64901	ENSG00000103710	rs2946677	0.810480289	0.524135989	0.423234847	0.903467498	-0.113268428	0.161073001	0.120902583	-0.010040629	0.470414817	0.251502458	0.150020438	0.082464822	0.430684309	0.265383167	0.657686799	0.937353302	Bacteria.Firmicutes.Clostridia.Clostridiales.Lachnospiraceae.Lachnospiraceae_UCG_010	RASL12
64902	ENSG00000103710	rs2946677	0.866677527	0.726584561	0.990839275	0.848707486	-0.489793385	0.525538278	0.005444926	-0.046680254	2.906001001	1.496466878	0.472413299	0.243723029	0.999435429	0.989132061	0.999968393	0.999515331	Bacteria.Firmicutes	RASL12
64903	ENSG00000103710	rs2946677	0.173766581	0.170424128	0.930194096	0.858639939	-0.471441293	0.270639033	-0.011117943	-0.013099216	0.342796871	0.195238702	0.126425302	0.073256096	0.120423567	0.05125558	0.999296249	0.977793214	Bacteria.Bacteroidetes.Bacteroidia.Bacteroidales.Porphyromonadaceae	RASL12
64904	ENSG00000103710	rs2946677	0.30538354	0.338405681	0.754221154	0.833108225	-0.631554615	0.321896877	-0.056015171	0.020495443	0.61131718	0.333769612	0.17816302	0.096875306	0.28766875	0.164471722	0.880544813	0.998607976	Bacteria.Firmicutes.Clostridia.Clostridiales.Lachnospiraceae.Tyzzerella_4	RASL12
64905	ENSG00000103710	rs2946677	0.538429128	0.683880612	0.934230157	0.663084346	-0.445631891	0.157370781	0.020784431	-0.058974696	0.720543219	0.384765036	0.25088629	0.134750329	0.402931048	0.289495185	0.8972066	0.995071635	Bacteria.Firmicutes.Erysipelotrichia.Erysipelotrichales.Erysipelotrichaceae.Clostridium_innocuum_group	RASL12
64906	ENSG00000103710	rs2946677	0.144773247	0.175542552	0.650712977	0.783100533	-0.550258753	0.284845911	0.061176079	-0.021104121	0.372805112	0.207986012	0.134489111	0.0763473	0.127055612	0.080479677	0.787332694	0.935568656	Bacteria.Proteobacteria.Betaproteobacteria.Burkholderiales.Alcaligenaceae	RASL12
64907	ENSG00000103710	rs2946677	0.628406177	0.541771041	0.217133233	0.444329185	-0.193302518	0.13648172	0.218540783	-0.077026273	0.397515119	0.222510596	0.175353955	0.10008703	0.235614161	0.11595449	0.967624187	0.935449612	Bacteria.Proteobacteria.Gammaproteobacteria.Pseudomonadales	RASL12
64908	ENSG00000103710	rs2946677	0.680077315	0.602508006	0.737109657	0.878656141	-0.274884267	0.195852881	0.083425346	-0.021846666	0.663620267	0.374226768	0.247461962	0.142532334	0.536338611	0.339924635	0.998891856	0.999590371	Bacteria.Firmicutes.Bacilli.Bacillales.Staphylococcaceae.Staphylococcus	RASL12
64909	ENSG00000103710	rs2946677	0.276369306	0.339713458	0.62988701	0.767457358	-0.775921229	0.376395307	-0.118666298	0.041115129	0.706837181	0.391343831	0.245088198	0.138461646	0.388081646	0.229117147	0.998832683	0.995738724	Bacteria.Firmicutes.Clostridia.Clostridiales.Ruminococcaceae.Eubacterium_coprostanoligenes_group	RASL12
64910	ENSG00000103710	rs2946677	0.786608496	0.965700979	0.599955747	0.783835396	0.495960817	-0.041161582	-0.182967979	0.050175565	1.824474923	0.95354933	0.347157393	0.182150825	0.921167864	0.793325547	0.999135888	0.996172726	Bacteria.Firmicutes.Clostridia.Clostridiales.Ruminococcaceae	RASL12
64911	ENSG00000103710	rs2946677	0.067393264	0.108913756	0.143004534	0.447222916	-0.681203342	0.340432046	-0.255936961	0.07887871	0.366213762	0.2094433	0.172623341	0.103151081	0.066797502	0.040951247	0.882444174	0.99223971	Bacteria.Actinobacteria.Actinobacteria.Bifidobacteriales.Bifidobacteriaceae	RASL12
64912	ENSG00000103710	rs2946677	0.151534464	0.099904193	0.578814919	0.327281014	-0.585161175	0.381879483	-0.082011685	0.08423022	0.403226678	0.228791281	0.146995147	0.085335813	0.175655741	0.073737462	0.776714866	0.908155494	Bacteria.Bacteroidetes.Bacteroidia.Bacteroidales.Porphyromonadaceae.Odoribacter	RASL12
64913	ENSG00000103710	rs2946677	0.164021537	0.151965109	0.544432076	0.470619039	-0.664387169	0.379679266	-0.110993261	0.075404034	0.472008577	0.261911618	0.182157294	0.103903231	0.186549382	0.086668591	0.56894821	0.935071157	Bacteria.Firmicutes.Clostridia.Clostridiales.Christensenellaceae	RASL12
64914	ENSG00000103710	rs2946677	0.827002873	0.842989254	0.637030927	0.641738546	0.417568199	-0.194660609	-0.162571468	0.082773173	1.902969347	0.978859145	0.342919273	0.177072371	0.93820994	0.706726304	0.999973618	0.989705988	Bacteria.Bacteroidetes.Bacteroidia.Bacteroidales.Bacteroidaceae.Bacteroides	RASL12
64915	ENSG00000103710	rs2946677	0.83310657	0.679449349	0.961830949	0.80182884	-0.582450929	0.587129041	0.021794966	-0.058876268	2.75302882	1.414491827	0.453675167	0.233627155	0.997454612	0.874522484	0.998034699	0.999159905	Bacteria.Firmicutes.Clostridia.Clostridiales	RASL12
64916	ENSG00000103710	rs2946677	0.116204942	0.252090868	0.054335321	0.001643821	-0.472153743	0.193664015	0.237757387	-0.236507568	0.296552685	0.167593077	0.121330611	0.071989017	0.087192193	0.063659377	0.218999748	0.567428115	Bacteria.Firmicutes.Clostridia.Clostridiales.Lachnospiraceae.Lachnospira	RASL12
64917	ENSG00000103710	rs2946677	0.141280101	0.142177451	0.581611329	0.48491975	-0.630777743	0.375381917	-0.071545577	0.056342099	0.423578056	0.252653474	0.12918871	0.080210402	0.149305344	0.079707703	0.959597159	0.99789802	Bacteria.Verrucomicrobia	RASL12
64918	ENSG00000103710	rs2946677	0.281646439	0.297881716	0.303369273	0.185951936	-0.379444974	0.205362141	-0.185263994	0.132625834	0.34951136	0.195695415	0.178575943	0.099212302	0.145423607	0.083010992	0.997604342	0.996621608	Bacteria.Proteobacteria.Deltaproteobacteria	RASL12
64919	ENSG00000103710	rs2946677	0.337647839	0.513937071	0.827457634	0.545228396	-0.390075209	0.155112327	-0.028040359	0.04593794	0.403824086	0.236337568	0.128129709	0.075541179	0.266225662	0.204033823	0.997282517	0.999171204	Bacteria.Proteobacteria.Gammaproteobacteria.Enterobacteriales.Enterobacteriaceae	RASL12
64920	ENSG00000103710	rs2946677	0.348996623	0.339609949	0.120555368	0.148502864	-0.326568731	0.187070469	-0.197656688	0.104907342	0.346180884	0.194457988	0.125649395	0.0717459	0.172047144	0.094055077	0.592128283	0.790010861	Bacteria.Firmicutes.Negativicutes.Selenomonadales.Veillonellaceae.Dialister	RASL12
64921	ENSG00000103710	rs2946677	0.199909771	0.145891975	0.695853262	0.474954345	-0.575385478	0.375913516	-0.066789156	0.07310292	0.444321662	0.255405403	0.170092883	0.101727705	0.27642572	0.137656005	0.883682472	0.881882065	Bacteria.Firmicutes.Clostridia.Clostridiales.Ruminococcaceae.Ruminiclostridium_9	RASL12
64922	ENSG00000103710	rs2946677	0.68479591	0.619869148	0.802438474	0.896472465	-0.297630827	0.194600849	0.057149176	-0.016059797	0.729931546	0.39043401	0.227488857	0.122942307	0.47254699	0.302790775	0.994527911	0.958178878	Bacteria.Proteobacteria.Gammaproteobacteria.Enterobacteriales.Enterobacteriaceae.Citrobacter	RASL12
64923	ENSG00000103710	rs2946677	0.367610996	0.436867681	0.953796063	0.747057234	-0.522297672	0.241545277	-0.011629156	-0.034449854	0.575675251	0.308755355	0.199935723	0.106361089	0.240985201	0.133325388	0.974894152	0.979585985	Bacteria.Firmicutes.Erysipelotrichia.Erysipelotrichales.Erysipelotrichaceae.Erysipelatoclostridium	RASL12
64924	ENSG00000103710	rs2946677	0.083621729	0.170104547	0.250387461	0.667734008	-0.639975366	0.287731328	-0.173932429	0.036668767	0.364236878	0.207411606	0.149972294	0.085034611	0.088889621	0.047440289	0.436607588	0.978065361	Bacteria.Firmicutes.Clostridia.Clostridiales.Peptostreptococcaceae.Intestinibacter	RASL12
64925	ENSG00000103710	rs2946677	0.581698361	0.312537661	0.22643759	0.517444436	-0.213367938	0.224290234	0.329188117	-0.097519772	0.385364089	0.220363621	0.269570704	0.14983695	0.435165645	0.167225693	0.998820086	0.961415255	Bacteria.Firmicutes.Clostridia.Clostridiales.Family_XIII	RASL12
64926	ENSG00000103710	rs2946677	0.028705004	0.019002033	0.066340979	0.018708729	-0.809743175	0.498929167	0.249433709	-0.19191626	0.361936459	0.207405993	0.133565258	0.079574958	0.044890184	0.014284504	0.494607818	0.63918867	Bacteria.Firmicutes.Clostridia.Clostridiales.Lachnospiraceae.Roseburia	RASL12
64927	ENSG00000103710	rs2946677	0.212587388	0.224699978	0.170775331	0.214593224	-0.423136635	0.233243125	-0.317658112	0.17281228	0.336129845	0.190279657	0.229349267	0.137887972	0.118759022	0.070992916	0.654331429	0.902183543	Bacteria.Actinobacteria.Actinobacteria	RASL12
64928	ENSG00000103710	rs2946677	0.393418246	0.216975403	0.99435672	0.61251232	-0.473086202	0.391523478	-0.001568274	0.064013916	0.550648024	0.314043653	0.220880046	0.125777034	0.427210888	0.176959893	0.999401195	0.9977362	Bacteria.Actinobacteria.Actinobacteria.Micrococcales	RASL12
64929	ENSG00000103710	rs2946677	0.251424493	0.334938896	0.972838007	0.825845475	-0.462779485	0.223635353	0.004396421	0.016520302	0.399912217	0.230214232	0.128623871	0.074778806	0.193857139	0.112011864	0.999492402	0.999741582	Bacteria.Proteobacteria.Gammaproteobacteria.Enterobacteriales.Enterobacteriaceae.Escherichia_Shigella	RASL12
64930	ENSG00000103710	rs2946677	0.671112292	0.563470708	0.344192631	0.256408972	0.435435026	-0.316186591	-0.356200057	0.229088936	1.020815957	0.544520205	0.373823252	0.200078212	0.683481304	0.443411329	0.882834534	0.857675135	Bacteria.Firmicutes.Negativicutes.Selenomonadales	RASL12
64931	ENSG00000103710	rs2946677	0.427282935	0.438771845	0.748751127	0.778380071	-0.368894224	0.203834105	0.090266202	-0.046536272	0.461777746	0.261641249	0.280636215	0.164670821	0.297096117	0.156873785	0.999739884	0.906103253	Bacteria.Actinobacteria.Coriobacteriia.Coriobacteriales.Coriobacteriaceae	RASL12
64932	ENSG00000103710	rs2946677	0.529403545	0.526243876	0.415982982	0.439692661	-0.265551476	0.149457804	0.162905209	-0.085475916	0.419971652	0.234560387	0.198994884	0.109938831	0.289174146	0.191632913	0.979221309	0.998719086	Bacteria.Firmicutes.Bacilli.Bacillales.Family_XI.Gemella	RASL12
64933	ENSG00000103710	rs2946677	0.199462911	0.051771574	0.224757118	0.86513714	-0.419423978	0.378790002	-0.146707891	-0.011990063	0.323559902	0.191166429	0.119699166	0.070317999	0.20822745	0.042470081	0.399160765	0.9735291	Bacteria.Firmicutes.Clostridia.Clostridiales.Lachnospiraceae.Anaerostipes	RASL12
64934	ENSG00000103710	rs2946677	0.190095145	0.093284723	0.509536841	0.227144198	-0.763632168	0.549737907	-0.121075485	0.127509911	0.576701861	0.322744156	0.182557855	0.104578062	0.28668689	0.105012523	0.998896274	0.99087052	Bacteria.Proteobacteria.Deltaproteobacteria.Desulfovibrionales.Desulfovibrionaceae.Desulfovibrio	RASL12
64935	ENSG00000103710	rs2946677	0.369544162	0.268367244	0.788885599	0.57198756	-0.58864107	0.392746805	-0.061929781	0.072148018	0.651439753	0.351802219	0.230338349	0.127019717	0.336152639	0.183149498	0.997329664	0.92426646	Bacteria.Firmicutes.Negativicutes.Selenomonadales.Veillonellaceae.Megasphaera	RASL12
64936	ENSG00000103710	rs2946677	0.203782015	0.226108012	0.590066126	0.642628449	-0.70756617	0.364596236	0.139428956	-0.063749652	0.551165192	0.298351989	0.257522504	0.136742104	0.19654576	0.099135584	0.710312661	0.952329027	Bacteria.Firmicutes.Clostridia.Clostridiales.Lachnospiraceae.Lachnoclostridium	RASL12
64937	ENSG00000103710	rs2946677	0.516343876	0.774531561	0.048851125	0.122841842	0.33195919	-0.082106181	0.531564335	-0.233388847	0.508706113	0.285440087	0.264781696	0.149293983	0.486426566	0.355178455	0.99792254	0.986607256	Bacteria.Firmicutes.Clostridia.Clostridiales.Family_XIII.Family_XIII_AD3011_group	RASL12
64938	ENSG00000103710	rs2946677	0.424515952	0.430968552	0.598171444	0.62233865	-0.338173774	0.186502363	-0.107142282	0.055280555	0.420785965	0.235342592	0.202295672	0.111700183	0.195891422	0.127911813	0.999694213	0.908466096	Bacteria.Firmicutes.Clostridia.Clostridiales.Lachnospiraceaencultured	RASL12
64939	ENSG00000103710	rs2946677	0.157134243	0.165310483	0.526555255	0.153483565	-0.465751017	0.257958034	-0.076149897	0.101794334	0.325403636	0.183832989	0.119600611	0.07048453	0.098568977	0.055431746	0.877809339	0.749125663	Bacteria.Fusobacteria.Fusobacteriia.Fusobacteriales	RASL12
64940	ENSG00000103710	rs2946677	0.293679398	0.300727283	0.599597989	0.648412166	-0.391473596	0.217051842	0.117131307	-0.057003237	0.369787077	0.20806662	0.222022773	0.124435462	0.162134908	0.089248589	0.905938911	0.997132292	Bacteria.Firmicutes.Bacilli.Bacillales	RASL12
64941	ENSG00000103710	rs2946677	0.394858089	0.722556223	0.717698848	0.292844778	-0.384753438	0.091749347	0.057159248	-0.102621571	0.449206526	0.257298883	0.157414587	0.096767731	0.3997309	0.287103363	0.857561704	0.942166966	Bacteria.Firmicutes.Clostridia.Clostridiales.Lachnospiraceae.Lachnospiraceae_ND3007_group	RASL12
64942	ENSG00000103710	rs2946677	0.164698874	0.246862844	0.65385125	0.883498402	-0.592378227	0.277881313	0.073972022	-0.013749175	0.421536722	0.237805131	0.164200937	0.093460134	0.183515299	0.117348021	0.804660249	0.996359602	Bacteria.Proteobacteria.Betaproteobacteria	RASL12
64943	ENSG00000103710	rs2946677	0.348632206	0.357559819	0.712381089	0.618742881	-0.389382586	0.211558934	-0.053631283	0.042375175	0.412452943	0.228316375	0.144841573	0.084745329	0.15251627	0.095053539	0.992912985	0.892571169	Bacteria.Bacteroidetes.Bacteroidia.Bacteroidales.Rikenellaceae	RASL12
64944	ENSG00000103710	rs2946677	0.149733545	0.175610714	0.461849026	0.738774223	-0.494381037	0.263516874	0.104182408	-0.027500261	0.339147653	0.19244299	0.140750591	0.082113322	0.101894887	0.048216532	0.741665315	0.924544417	Bacteria.Firmicutes.Clostridia.Clostridiales.Lachnospiraceae.Lachnospiraceae_NK4A136_group	RASL12
64945	ENSG00000103710	rs2946677	0.784468011	0.834011653	0.621349883	0.663578792	0.591434546	-0.235163168	-0.185660502	0.085204555	2.153532731	1.117681982	0.374081654	0.194987881	0.963292842	0.705134784	0.997675757	0.944715108	Bacteria.Bacteroidetes	RASL12
64946	ENSG00000103710	rs2946677	0.362542184	0.461565349	0.458580628	0.404573148	-0.344335646	0.163203323	0.115844651	-0.075959371	0.375509915	0.220347755	0.155365387	0.09054118	0.339306446	0.202609218	0.996596763	0.999791394	Bacteria.Firmicutes.Clostridia.Clostridiales.Ruminococcaceae.Ruminococcaceae_UCG_005	RASL12
64947	ENSG00000103710	rs2946677	0.280081603	0.292032786	0.321310396	0.214570469	-0.381876584	0.20848941	-0.17893299	0.124311759	0.350598474	0.196263222	0.179041675	0.099184129	0.144598214	0.076890959	0.998525812	0.997174658	Bacteria.Proteobacteria.Deltaproteobacteria.Desulfovibrionales.Desulfovibrionaceae	RASL12
64948	ENSG00000103710	rs2946677	0.831765749	0.617613405	0.170027301	0.480546165	-0.089935232	0.118105613	0.23916845	-0.069202953	0.421650435	0.235437455	0.172373341	0.097536411	0.408059112	0.202794179	0.847655703	0.907101516	Bacteria.Proteobacteria.Gammaproteobacteria.Pseudomonadales.Pseudomonadaceae.Pseudomonas	RASL12
64949	ENSG00000103710	rs2946677	0.246533399	0.296756702	0.381907655	0.276008895	-0.402254575	0.204855768	0.126130334	-0.088164161	0.343998789	0.194754975	0.143271275	0.080253669	0.142862849	0.092870403	0.901109924	0.831379648	Bacteria.Proteobacteria.Betaproteobacteria.Burkholderiales.Alcaligenaceae.Parasutterella	RASL12
64950	ENSG00000103710	rs2946677	0.530543038	0.389386649	0.700442401	0.538615379	-1.155845376	0.832846924	0.136631584	-0.114743418	1.833063613	0.961127962	0.353576509	0.185614238	0.954184916	0.708092158	0.999826541	0.999832315	Bacteria.Firmicutes.Clostridia.Clostridiales.Lachnospiraceae	RASL12
64951	ENSG00000103710	rs2946677	0.890453401	0.870263989	0.765405523	0.769629503	-0.153514847	0.094860534	-0.088798973	0.045321788	1.110242943	0.578525643	0.296349153	0.154110824	0.861505427	0.534596904	0.998803525	0.997226571	Bacteria.Firmicutes.Clostridia.Clostridiales.Lachnospiraceae.Eubacterium_rectale_group	RASL12
64952	ENSG00000103710	rs2946677	0.315252226	0.201950693	0.97243216	0.666491617	-0.490606599	0.360145246	0.00881924	-0.062881762	0.484750548	0.279388923	0.25422003	0.145243613	0.294875524	0.163937896	0.97563632	0.859306145	Bacteria.Firmicutes.Erysipelotrichia.Erysipelotrichales	RASL12
64953	ENSG00000103710	rs2946677	0.16406301	0.152104746	0.544729629	0.471330781	-0.664390207	0.379700056	-0.110922662	0.075311187	0.472057866	0.26201667	0.182176483	0.103942613	0.187525251	0.088536299	0.569469577	0.9297158	Bacteria.Firmicutes.Clostridia.Clostridiales.Christensenellaceae.Christensenellaceae_R_7_group	RASL12
64954	ENSG00000103710	rs2946677	0.067680632	0.111305081	0.145842968	0.449940386	-0.682138358	0.338978013	-0.254669829	0.077998233	0.367110825	0.209983445	0.173007909	0.10261514	0.068947761	0.038315151	0.785227125	0.98064907	Bacteria.Actinobacteria.Actinobacteria.Bifidobacteriales.Bifidobacteriaceae.Bifidobacterium	RASL12
64955	ENSG00000103710	rs2946677	0.565931994	0.796083118	0.807132254	0.589848251	-0.335283267	0.087735494	-0.045013434	0.056744176	0.581079349	0.338117277	0.183634956	0.104743837	0.550187562	0.353088598	0.996566686	0.997858307	Bacteria.Proteobacteria.Gammaproteobacteria	RASL12
64956	ENSG00000103710	rs2946677	0.341485942	0.374896851	0.867204318	0.933494174	-0.547282082	0.284658679	-0.030579414	0.008702407	0.571124753	0.318595756	0.182157882	0.103880474	0.304774726	0.205245978	0.887745229	0.99780419	Bacteria.Firmicutes.Clostridia.Clostridiales.Ruminococcaceae.Ruminococcus_2	RASL12
64957	ENSG00000103710	rs2946677	0.317338007	0.203155433	0.980642456	0.673135249	-0.487803497	0.358774366	0.006210489	-0.061688533	0.484078993	0.279078595	0.254977421	0.14557202	0.294388885	0.162311187	0.964726143	0.861536199	Bacteria.Firmicutes.Erysipelotrichia.Erysipelotrichales.Erysipelotrichaceae	RASL12
64958	ENSG00000103710	rs2946677	0.353066664	0.406737643	0.116418169	0.088106359	-0.321277235	0.162476709	-0.372047265	0.217401754	0.343481024	0.194566753	0.233816444	0.125556769	0.217824549	0.111236805	0.977260763	0.859895493	Bacteria.Firmicutes.Negativicutes.Selenomonadales.Veillonellaceae.Veillonella	RASL12
64959	ENSG00000103710	rs2946677	0.139240786	0.13348478	0.373432465	0.359475575	-0.938862834	0.513240284	0.194895224	-0.10909734	0.627174397	0.337767889	0.217459003	0.118212195	0.268601716	0.116658924	0.9994853	0.999502343	Bacteria.Firmicutes.Clostridia.Clostridiales.Lachnospiraceae.Ruminococcus_gnavus_group	RASL12
64960	ENSG00000103710	rs2946677	0.377865743	0.389090231	0.787966786	0.848360318	-0.395005887	0.228583972	0.055249899	-0.022769994	0.444874068	0.263626322	0.204580929	0.118609201	0.447136659	0.2729645	0.949374291	0.966332496	Bacteria.Firmicutes.Clostridia.Clostridiales.Ruminococcaceae.Ruminococcaceae_NK4A214_group	RASL12
64961	ENSG00000103710	rs2946677	0.346157417	0.400767411	0.432854887	0.455103631	-0.351003578	0.184065082	0.095085518	-0.054569579	0.369883512	0.21762254	0.120480908	0.072620583	0.276519456	0.154274905	0.975699737	0.99999132	Bacteria.Firmicutes.Clostridia.Clostridiales.Clostridiaceae_1	RASL12
64962	ENSG00000103710	rs2946677	0.807516667	0.920054233	0.393476995	0.506520173	0.207854681	-0.046535312	-0.148860262	0.063644765	0.849683702	0.461861059	0.173287333	0.09528143	0.656234914	0.530458914	0.942192887	0.909814942	Bacteria.Firmicutes.Clostridia.Clostridiales.Ruminococcaceae.Faecalibacterium	RASL12
64963	ENSG00000103710	rs2946677	0.951055272	0.755057605	0.151079441	0.10788096	0.029244213	-0.088117479	0.318551258	-0.207793704	0.474596797	0.281257959	0.219261358	0.127459579	0.648114885	0.394388598	0.988156381	0.769554516	Bacteria.Firmicutes.Clostridia.Clostridiales.Ruminococcaceae.Ruminococcaceae_UCG_013	RASL12
64964	ENSG00000103710	rs2946677	0.205726879	0.234364351	0.5826888	0.373682982	-0.435903732	0.230978	0.084626511	-0.07695506	0.341031146	0.192427388	0.153246713	0.085909748	0.107581011	0.07791936	0.998277807	0.999325446	Bacteria.Bacteroidetes.Bacteroidia.Bacteroidales.Porphyromonadaceae.Parabacteroides	RASL12
64965	ENSG00000103710	rs2946677	0.414306848	0.398411645	0.611402854	0.66977763	-0.342813698	0.196639047	0.078403687	-0.036480782	0.417250255	0.23132351	0.153570159	0.085156273	0.198946372	0.118773101	0.955858825	0.969939639	Bacteria.Firmicutes.Clostridia.Clostridiales.Lachnospiraceae.Tyzzerella	RASL12
64966	ENSG00000103710	rs2946677	0.121817904	0.127415523	0.301298107	0.233510837	-0.543232824	0.299466255	-0.154356886	0.099283545	0.346526192	0.1939404	0.148143316	0.082560483	0.081677636	0.048841205	0.968802863	0.948942831	Bacteria.Bacteroidetes.Bacteroidia.Bacteroidales.Prevotellaceae	RASL12
64967	ENSG00000103710	rs2946677	0.19731669	0.208514774	0.160708871	0.094991846	-0.431938038	0.238147456	0.323800453	-0.22314132	0.331603579	0.187477019	0.228207043	0.131699882	0.111894745	0.058277554	0.999276643	0.988728768	Bacteria.Firmicutes.Clostridia.Clostridiales.Ruminococcaceae.Ruminiclostridium_5	RASL12
64968	ENSG00000103710	rs2946677	0.450822063	0.391206524	0.026010825	0.017706595	0.378805679	-0.236748712	-0.447396518	0.265016299	0.499335278	0.27427162	0.196383094	0.108897712	0.399564148	0.191788268	0.484333704	0.718453164	Bacteria.Firmicutes.Negativicutes.Selenomonadales.Veillonellaceae	RASL12
64969	ENSG00000103710	rs2946677	0.28619161	0.242481247	0.962578534	0.805324713	-0.472062165	0.283904106	-0.011630782	0.033138715	0.438982918	0.240689893	0.246941947	0.133910148	0.207029738	0.094722577	0.997143411	0.894057871	Bacteria.Firmicutes.Bacilli.Lactobacillales.Carnobacteriaceae	RASL12
64970	ENSG00000103710	rs2946677	0.253265499	0.421142565	0.900997377	0.824520619	-0.488459612	0.195754904	0.0332549	0.032454035	0.423761931	0.241801839	0.266277014	0.145774845	0.271009831	0.17838451	0.991685497	0.980942336	Bacteria.Firmicutes.Bacilli.Lactobacillales	RASL12
64971	ENSG00000103710	rs2946677	0.239420426	0.483644018	0.8679284	0.491796563	-0.424232968	0.147919914	0.031938656	-0.076796655	0.35730147	0.20996727	0.191307766	0.111079342	0.199588294	0.160566482	0.858862217	0.981481548	Bacteria.Firmicutes.Clostridia.Clostridiales.Lachnospiraceae.Eubacterium_eligens_group	RASL12
64972	ENSG00000103710	rs2946677	0.150149484	0.222114075	0.538473386	0.906653614	-0.500126765	0.241686845	-0.111843969	0.011909507	0.343445292	0.196057149	0.18086053	0.101169263	0.120568757	0.064074712	0.641335641	0.886482696	Bacteria.Firmicutes.Clostridia.Clostridiales.Peptostreptococcaceae	RASL12
64973	ENSG00000103710	rs2946677	0.278047843	0.225837602	0.941609836	0.756449596	-0.479123872	0.293909839	-0.018097891	0.041416797	0.438006795	0.24036708	0.246127878	0.132977351	0.198466655	0.093092055	0.981272159	0.874715276	Bacteria.Firmicutes.Bacilli.Lactobacillales.Carnobacteriaceae.Granulicatella	RASL12
64974	ENSG00000103710	rs2946677	0.073773196	0.044883754	0.21225648	0.119334399	-1.042666491	0.647583431	-0.23433925	0.164327716	0.573729092	0.316630225	0.186017322	0.10411203	0.212769761	0.068758597	0.997594253	0.968019235	Bacteria.Firmicutes.Erysipelotrichia.Erysipelotrichales.Erysipelotrichaceae.Faecalitalea	RASL12
64975	ENSG00000103710	rs2946677	0.207349581	0.180921343	0.562301931	0.470914343	-0.732775484	0.421033136	0.132074154	-0.089064356	0.575368892	0.311313919	0.226769741	0.122808559	0.219196963	0.100387682	0.924496571	0.997216401	Bacteria.Firmicutes.Clostridia.Clostridiales.Ruminococcaceae.Subdoligranulum	RASL12
64976	ENSG00000103723	rs4779042	0.083497663	0.07149272	0.453558411	0.961013958	-0.298661857	0.341193381	0.061873032	-0.004418996	0.169911175	0.186213499	0.082057231	0.090054881	0.123618477	0.059873047	0.90035052	0.949725002	Bacteria.Firmicutes.Clostridia.Clostridiales.Lachnospiraceae.Blautia	AP3B2
64977	ENSG00000103723	rs4779042	0.09243162	0.01152904	0.287791069	0.224365341	-0.465896074	0.554659552	-0.11295591	0.105610388	0.272792653	0.213336445	0.105392899	0.08609402	0.314028099	0.051125462	0.77270438	0.913834648	Bacteria.Firmicutes.Clostridia.Clostridiales.Ruminococcaceae.Anaerotruncus	AP3B2
64978	ENSG00000103723	rs4779042	0.154603781	0.025706331	0.794720338	0.933774521	-0.253258149	0.36072394	-0.030231552	0.008478707	0.175846496	0.158001495	0.115715751	0.101639635	0.166811813	0.020071703	0.999005033	0.94575678	Bacteria.Actinobacteria.Coriobacteriia.Coriobacteriales	AP3B2
64979	ENSG00000103723	rs4779042	0.203676486	0.027411687	0.471100872	0.880789808	-0.188245982	0.358256532	0.04282258	-0.009788335	0.146601296	0.158769509	0.059071896	0.065013259	0.146087404	0.020407486	0.714979146	0.99671406	Bacteria.Firmicutes.Negativicutes.Selenomonadales.Acidaminococcaceae.Phascolarctobacterium	AP3B2
64980	ENSG00000103723	rs4779042	0.924097965	0.079870015	0.10450634	0.861226372	0.018650854	0.329582335	0.124009756	-0.01274492	0.19500385	0.185234151	0.075321287	0.072617464	0.593523449	0.086703075	0.981084248	0.998600531	Bacteria.Firmicutes.Clostridia.Clostridiales.Ruminococcaceae.Ruminiclostridium_6	AP3B2
64981	ENSG00000103723	rs4779042	0.806101301	0.511190546	0.008097343	0.00553889	0.040066117	0.101909228	0.18159981	-0.176977626	0.162565083	0.154262987	0.066471616	0.061672929	0.369775957	0.191366249	0.607632753	0.611396333	Bacteria.Firmicutes.Clostridia.Clostridiales.Ruminococcaceae.Ruminococcaceae_UCG_003	AP3B2
64982	ENSG00000103723	rs4779042	0.18628588	0.014264623	0.377438039	0.907833707	-0.188022789	0.342482881	-0.058917139	0.007942322	0.14076084	0.135999003	0.066295402	0.068336595	0.109435411	0.009590604	0.915215198	0.995634428	Bacteria.Proteobacteria.Gammaproteobacteria.Pasteurellales.Pasteurellaceae.Haemophilus	AP3B2
64983	ENSG00000103723	rs4779042	0.093862563	0.010802086	0.607265606	0.486518942	-0.252275333	0.391986575	0.03596263	-0.047184092	0.148374543	0.149351872	0.069629011	0.067420403	0.077356878	0.007756938	0.999694213	0.908466096	Bacteria.Firmicutes.Clostridia.Clostridiales.Lachnospiraceaencultured	AP3B2
64984	ENSG00000103723	rs4779042	0.044126436	0.015474646	0.187770636	0.235838359	-0.463597809	0.574309796	-0.114936496	0.103585317	0.225842048	0.230961462	0.086339945	0.086571879	0.105855002	0.022884302	0.782638792	0.947283106	Bacteria.Firmicutes.Erysipelotrichia.Erysipelotrichales.Erysipelotrichaceae.Clostridium_innocuum_group	AP3B2
64985	ENSG00000103723	rs4779042	0.086211564	0.017997021	0.503460246	0.55418512	-0.276272095	0.403102243	-0.042911778	0.038972044	0.158580779	0.166078476	0.063780996	0.065544966	0.100086815	0.012748404	0.932169559	0.979585985	Bacteria.Firmicutes.Erysipelotrichia.Erysipelotrichales.Erysipelotrichaceae.Erysipelatoclostridium	AP3B2
64986	ENSG00000103723	rs4779042	0.259389893	0.097220423	0.210047366	0.88183296	-0.160513412	0.241265213	-0.08759173	-0.010058693	0.141076237	0.143375076	0.069190176	0.067403249	0.149351564	0.036943318	0.995339941	0.95533137	Bacteria.Proteobacteria.Deltaproteobacteria.Desulfovibrionales.Desulfovibrionaceae.Bilophila	AP3B2
64987	ENSG00000103723	rs4779042	0.058931776	0.002646965	0.308637655	0.072354265	-0.273463865	0.451342637	-0.076327958	0.136566092	0.142246634	0.144370471	0.074384874	0.074765721	0.065540137	0.002481755	0.998043854	0.932689129	Bacteria.Firmicutes.Clostridia.Clostridiales.Ruminococcaceaencultured	AP3B2
64988	ENSG00000103723	rs4779042	0.354057784	0.30935963	0.611275699	0.265363651	-0.170687764	0.197505643	0.029860519	-0.078804489	0.182862807	0.192767495	0.058467217	0.070142851	0.319366817	0.172225696	0.844319263	0.916522022	Bacteria.Bacteroidetes.Bacteroidia.Bacteroidales.Prevotellaceae.Prevotella_9	AP3B2
64989	ENSG00000103723	rs4779042	0.072023333	0.009932364	0.37831602	0.432851844	-0.295527891	0.401901097	0.102475372	-0.084124918	0.161599875	0.151309777	0.115522227	0.106592248	0.087760753	0.009040712	0.762514783	0.944653669	Bacteria.Actinobacteria	AP3B2
64990	ENSG00000103723	rs4779042	0.642398604	0.1084747	0.561232812	0.859025597	-0.108932523	0.308415755	0.057527033	-0.014952023	0.233497012	0.189505762	0.098502972	0.083848979	0.535530277	0.106197749	0.99991226	0.999177825	Bacteria.Actinobacteria.Coriobacteriia.Coriobacteriales.Coriobacteriaceae.Collinsella	AP3B2
64991	ENSG00000103723	rs4779042	0.506546477	0.032065214	0.335445814	0.943140716	-0.114115619	0.334781084	-0.092241066	0.005903748	0.170851043	0.152819005	0.095054969	0.082455484	0.363150017	0.026046464	0.976314705	0.994365378	Bacteria.Firmicutes.Bacilli.Lactobacillales.Streptococcaceae.Streptococcus	AP3B2
64992	ENSG00000103723	rs4779042	0.413952548	0.377148903	0.361990763	0.151512041	-0.138315324	0.165617045	0.058937396	-0.10501507	0.168219923	0.186243867	0.064198997	0.07236044	0.34776728	0.213253123	0.643978691	0.959078693	Bacteria.Firmicutes.Clostridia.Clostridiales.Ruminococcaceae.Ruminococcus_1	AP3B2
64993	ENSG00000103723	rs4779042	0.989879305	0.485186189	0.569691129	0.800757158	-0.00517829	0.263930701	-0.044633945	0.018039785	0.406662247	0.375970379	0.07811169	0.071190307	0.952776334	0.593094353	0.999973618	0.995427078	Bacteria.Bacteroidetes.Bacteroidia.Bacteroidales.Bacteroidaceae.Bacteroides	AP3B2
64994	ENSG00000103723	rs4779042	0.054272	0.007152607	0.269585606	0.229922828	-0.305543286	0.459524148	-0.058327911	0.07003585	0.155880472	0.165450194	0.052381511	0.057788255	0.084778242	0.009472577	0.973414458	0.998439902	Bacteria.Verrucomicrobia.Verrucomicrobiae.Verrucomicrobiales.Verrucomicrobiaceae.Akkermansia	AP3B2
64995	ENSG00000103723	rs4779042	0.11604243	0.01435772	0.995974066	0.857208463	-0.226063127	0.357387901	0.000302462	-0.011085596	0.14192241	0.142059963	0.059713442	0.061366823	0.076193282	0.008037392	0.999305472	0.902384943	Bacteria.Bacteroidetes.Bacteroidia.Bacteroidales.Rikenellaceae.Alistipes	AP3B2
64996	ENSG00000103723	rs4779042	0.020765711	0.006072681	0.120069017	0.59600237	-0.477891911	0.448211488	-0.108371479	0.031315931	0.201642181	0.158007178	0.06879924	0.0587783	0.072039148	0.011702173	0.999858829	0.956063519	Bacteria.Proteobacteria.Betaproteobacteria.Neisseriales.Neisseriaceae.Eikenella	AP3B2
64997	ENSG00000103723	rs4779042	0.738966106	0.38663553	0.990352772	0.839577797	-0.229923893	0.450802616	0.001411584	-0.017894708	0.68705642	0.517213674	0.116295555	0.088044639	0.997454612	0.839325328	0.998446538	0.999159905	Bacteria.Firmicutes.Clostridia.Clostridiales	AP3B2
64998	ENSG00000103723	rs4779042	0.52894743	0.035472532	0.352271645	0.959840945	-0.110871759	0.332377322	-0.089939626	0.004186019	0.175149863	0.154760937	0.095995739	0.082813226	0.39216176	0.028605843	0.988415778	0.999765962	Bacteria.Firmicutes.Bacilli.Lactobacillales.Streptococcaceae	AP3B2
64999	ENSG00000103723	rs4779042	0.169919202	0.014781742	0.236127615	0.77113002	-0.193450136	0.346661843	0.056091469	-0.014590704	0.139387459	0.138418094	0.046907957	0.049948711	0.104849187	0.008710184	0.672709851	0.993577312	Bacteria.Proteobacteria.Betaproteobacteria.Burkholderiales.Alcaligenaceae.Sutterella	AP3B2
65000	ENSG00000103723	rs4779042	0.130164992	0.018369356	0.703974899	0.891701914	-0.215366945	0.355250885	0.022775935	-0.009112531	0.140500642	0.146855564	0.059679472	0.066667893	0.117760791	0.012287691	0.909951351	0.990319722	Bacteria.Firmicutes.Negativicutes.Selenomonadales.Acidaminococcaceae	AP3B2
65001	ENSG00000103723	rs4779042	0.19093138	0.042158426	0.774169013	0.959867223	-0.204810047	0.360598816	-0.012929683	-0.002916624	0.154970269	0.173965311	0.044875504	0.057738226	0.192256518	0.032067055	0.997282517	0.999171204	Bacteria.Proteobacteria.Gammaproteobacteria.Enterobacteriales.Enterobacteriaceae	AP3B2
65002	ENSG00000103723	rs4779042	0.15945598	0.100762773	0.60599553	0.93608568	-0.31195294	0.365740471	-0.040012704	0.00637997	0.219188866	0.219688047	0.077197028	0.079252719	0.241744835	0.110374732	0.999878354	0.998275086	Bacteria.Bacteroidetes.Bacteroidia.Bacteroidales.Porphyromonadaceae.Barnesiella	AP3B2
65003	ENSG00000103723	rs4779042	0.120455363	0.017417199	0.220884034	0.460327788	-0.217686749	0.340848915	0.090240949	-0.052318518	0.138344424	0.139683891	0.073006855	0.070441895	0.079938664	0.010202162	0.975966367	0.997201293	Bacteria.Firmicutes.Clostridia.Clostridiales.Lachnospiraceae.Coprococcus_1	AP3B2
65004	ENSG00000103723	rs4779042	0.068195741	0.009559616	0.17736646	0.508998433	-0.259218846	0.37145531	-0.076335415	0.034133235	0.139773606	0.139098256	0.055976716	0.051400554	0.059457012	0.006015735	0.824524716	0.902710242	Bacteria.Fusobacteria.Fusobacteriia.Fusobacteriales.Fusobacteriaceae.Fusobacterium	AP3B2
65005	ENSG00000103723	rs4779042	0.338216159	0.044994191	0.855206056	0.629262768	-0.193699546	0.439114523	0.014852424	0.042097441	0.200764551	0.214815353	0.081069186	0.086787647	0.423379621	0.066737079	0.998832683	0.981449155	Bacteria.Firmicutes.Clostridia.Clostridiales.Ruminococcaceae.Eubacterium_coprostanoligenes_group	AP3B2
65006	ENSG00000103723	rs4779042	0.067353362	0.007541958	0.260262992	0.390959622	-0.266410319	0.388824642	-0.097118773	0.077293366	0.14320033	0.140977323	0.08551638	0.089496865	0.060497763	0.005548821	0.999670759	0.996530704	Bacteria.Firmicutes.Clostridia.Clostridiales.Ruminococcaceae.Flavonifractor	AP3B2
65007	ENSG00000103723	rs4779042	0.970017221	0.10582596	0.130771375	0.764778446	-0.007188289	0.29016123	0.100126685	-0.021109221	0.190510429	0.176922212	0.065425356	0.070254262	0.596416638	0.080985385	0.999985325	0.999758873	Bacteria.Firmicutes.Clostridia.Clostridiales.Ruminococcaceae.Ruminococcaceae_UCG_014	AP3B2
65008	ENSG00000103723	rs4779042	0.485270214	0.27153371	0.637495866	0.44440051	-0.148478867	0.231228364	-0.045146411	0.077467775	0.211549636	0.208509202	0.095361186	0.100676547	0.359480651	0.197263479	0.920263509	0.824781781	Bacteria.Firmicutes.Erysipelotrichia.Erysipelotrichales.Erysipelotrichaceae	AP3B2
65009	ENSG00000103723	rs4779042	0.295847928	0.037421549	0.352489583	0.353310804	-0.162113498	0.305784473	-0.064267883	0.059075813	0.153828034	0.143920747	0.068626644	0.063190854	0.166805817	0.016104922	0.963484916	0.97562022	Bacteria.Bacteroidetes.Bacteroidia.Bacteroidales.Porphyromonadaceae	AP3B2
65010	ENSG00000103723	rs4779042	0.061436105	0.013397197	0.387870986	0.665511443	-0.294325083	0.369308324	0.048473032	0.027126414	0.154642335	0.145253611	0.055759718	0.062460589	0.072622787	0.010986271	0.692983939	0.856029341	Bacteria.Firmicutes.Clostridia.Clostridiales.Lachnospiraceae.Roseburia	AP3B2
65011	ENSG00000103723	rs4779042	0.119343911	0.080086078	0.525864919	0.761170219	-0.312639877	0.389614233	0.057003996	-0.027908042	0.198082385	0.219134333	0.089380419	0.091434386	0.191564889	0.082350375	0.99759175	0.986746924	Bacteria.Firmicutes.Clostridia.Clostridiales.Lachnospiraceae.Lachnospiraceae_UCG_008	AP3B2
65012	ENSG00000103723	rs4779042	0.026903427	0.00450011	0.058353105	0.258629106	-0.330751388	0.414602891	0.13971589	-0.086228334	0.146077188	0.140868835	0.072504447	0.075664466	0.037934278	0.004392614	0.920183094	0.88124398	Bacteria.Firmicutes.Clostridia.Clostridiales.Lachnospiraceae.Fusicatenibacter	AP3B2
65013	ENSG00000103723	rs4779042	0.079211502	0.101472517	0.437662053	0.50845228	-0.287349423	0.27901785	-0.054171494	-0.051276568	0.16113646	0.167953001	0.069365404	0.077116584	0.092392256	0.055074247	0.979221309	0.998719086	Bacteria.Firmicutes.Bacilli.Bacillales.Family_XI.Gemella	AP3B2
65014	ENSG00000103723	rs4779042	0.176062078	0.262562698	0.768845146	0.234383666	-0.254842087	0.206607618	0.021206776	0.084594084	0.186305203	0.182812991	0.071858888	0.070478132	0.191935653	0.122917452	0.81584432	0.940875998	Bacteria.Proteobacteria.Betaproteobacteria	AP3B2
65015	ENSG00000103723	rs4779042	0.078381739	0.09901748	0.501281863	0.269408267	-0.299547971	0.266130906	0.044690796	0.070986402	0.167500659	0.159017992	0.06608631	0.063725669	0.100452684	0.057443645	0.723548116	0.986443695	Bacteria.Proteobacteria.Betaproteobacteria.Burkholderiales	AP3B2
65016	ENSG00000103723	rs4779042	0.007651436	0.027447118	0.030418329	0.421844939	-0.52233445	0.437325677	-0.169026564	0.059655452	0.189747363	0.193856901	0.076380574	0.07380017	0.039870728	0.034308101	0.568453517	0.996502544	Bacteria.Firmicutes.Clostridia.Clostridiales.Family_XI	AP3B2
65017	ENSG00000103723	rs4779042	0.489503187	0.328898531	0.853859248	0.439494928	-0.182712204	0.226290838	0.020602728	-0.078241227	0.262877516	0.230034745	0.111407865	0.100589908	0.426286053	0.22941115	0.901121106	0.877723107	Bacteria.Firmicutes.Clostridia.Clostridiales.Ruminococcaceae.Ruminiclostridium_9	AP3B2
65018	ENSG00000103723	rs4779042	0.919909449	0.337065275	0.056401451	0.089051391	0.018612277	0.161485626	0.145328777	-0.120527455	0.184390995	0.166974567	0.074812291	0.069820013	0.503404477	0.156837306	0.377585974	0.782823133	Bacteria.Firmicutes.Clostridia.Clostridiales.Christensenellaceae.Christensenellaceae_R_7_group	AP3B2
65019	ENSG00000103723	rs4779042	0.238067562	0.019957	0.882075484	0.768496903	-0.199200134	0.374461828	-0.010319544	-0.020217557	0.167284378	0.156943895	0.069294501	0.068400786	0.213568201	0.018428883	0.748642882	0.965384291	Bacteria.Firmicutes.Clostridia.Clostridiales.Lachnospiraceae.Lachnoclostridium	AP3B2
65020	ENSG00000103723	rs4779042	0.068186992	0.007154422	0.12067355	0.254083132	-0.256532746	0.377556494	-0.090527686	0.06264442	0.138320731	0.135942528	0.057566674	0.054441639	0.059999886	0.00458673	0.592128283	0.790010861	Bacteria.Firmicutes.Negativicutes.Selenomonadales.Veillonellaceae.Dialister	AP3B2
65021	ENSG00000103723	rs4779042	0.729145175	0.063677367	0.431516909	0.959899781	-0.075438455	0.329159951	-0.080586516	-0.004209542	0.216927686	0.17446934	0.101811764	0.083400891	0.508584949	0.065551209	0.95319546	0.93542341	Bacteria.Firmicutes.Bacilli	AP3B2
65022	ENSG00000103723	rs4779042	0.163278777	0.185863153	0.545767042	0.867699659	-0.343283836	0.32715233	-0.053892469	-0.015646952	0.243447164	0.244680072	0.088740976	0.093559318	0.280796367	0.16159586	0.997947728	0.998788642	Bacteria.Actinobacteria.Actinobacteria.Micrococcales	AP3B2
65023	ENSG00000103723	rs4779042	0.576597244	0.107284132	0.120382752	0.335037217	-0.090757046	0.26914448	0.15662829	-0.089849835	0.161722302	0.16480632	0.099520667	0.092511981	0.32644395	0.048033629	0.999672451	0.998587032	Bacteria.Firmicutes.Clostridia.Clostridiales.Ruminococcaceae.Butyricicoccus	AP3B2
65024	ENSG00000103723	rs4779042	0.136919248	0.04784371	0.832303376	0.866229992	-0.243537619	0.329025193	0.014232856	0.010838423	0.161714723	0.163136721	0.066946267	0.064088401	0.167500276	0.040092313	0.651732526	0.9735291	Bacteria.Firmicutes.Clostridia.Clostridiales.Lachnospiraceae.Anaerostipes	AP3B2
65025	ENSG00000103723	rs4779042	0.039044652	0.027844468	0.164157172	0.371663097	-0.442713703	0.520752548	-0.088754893	0.064445118	0.210186094	0.231451435	0.063075798	0.071638912	0.088841007	0.029499559	0.86527713	0.998607976	Bacteria.Firmicutes.Clostridia.Clostridiales.Lachnospiraceae.Tyzzerella_4	AP3B2
65026	ENSG00000103723	rs4779042	0.074962455	0.009737747	0.363662244	0.468613041	-0.26384264	0.373102147	0.063302537	-0.052271968	0.145791831	0.1400768	0.06919596	0.071702484	0.058586034	0.00648384	0.695574663	0.958260301	Bacteria.Firmicutes.Clostridia.Clostridiales.Lachnospiraceae.Dorea	AP3B2
65027	ENSG00000103723	rs4779042	0.040593496	0.003411935	0.030777705	0.056259723	-0.286106461	0.411378535	0.118834512	-0.104728555	0.136934639	0.135342971	0.053819771	0.053880247	0.045102099	0.002297838	0.56523496	0.804750359	Bacteria.Firmicutes.Clostridia.Clostridiales.Lachnospiraceae.Lachnospiraceae_NK4A136_group	AP3B2
65028	ENSG00000103723	rs4779042	0.059291026	0.133210582	0.141248045	0.475177946	-0.854158764	0.62405019	0.136258897	-0.059622025	0.444951624	0.410397795	0.091492686	0.083010307	0.672369249	0.452342509	0.999135888	0.996172726	Bacteria.Firmicutes.Clostridia.Clostridiales.Ruminococcaceae	AP3B2
65029	ENSG00000103723	rs4779042	0.16757778	0.061995509	0.637969676	0.932089503	-0.312199801	0.372015792	-0.036091143	0.006256716	0.223699367	0.195894135	0.076341733	0.073137771	0.270558154	0.080938115	0.998896274	0.997840822	Bacteria.Proteobacteria.Deltaproteobacteria.Desulfovibrionales.Desulfovibrionaceae.Desulfovibrio	AP3B2
65030	ENSG00000103723	rs4779042	0.300719819	0.044939511	0.214238443	0.802428744	-0.15535969	0.290220846	-0.091015376	0.020050725	0.148925998	0.141939036	0.07256486	0.079810198	0.151439029	0.017902758	0.998525812	0.997174658	Bacteria.Proteobacteria.Deltaproteobacteria.Desulfovibrionales.Desulfovibrionaceae	AP3B2
65031	ENSG00000103723	rs4779042	0.093993005	0.023629678	0.538036026	0.912398033	-0.245670342	0.34722627	-0.048665814	0.008995213	0.144548467	0.149820948	0.078611556	0.081446355	0.088578409	0.011628333	0.641335641	0.888258533	Bacteria.Firmicutes.Clostridia.Clostridiales.Peptostreptococcaceae	AP3B2
65032	ENSG00000103723	rs4779042	0.12569912	0.040465369	0.37286703	0.28084059	-0.479565792	0.658093526	0.072379178	-0.084492991	0.309149332	0.31476522	0.080662726	0.077696094	0.479019972	0.12478299	0.998803525	0.997226571	Bacteria.Firmicutes.Clostridia.Clostridiales.Lachnospiraceae.Eubacterium_rectale_group	AP3B2
65033	ENSG00000103723	rs4779042	0.248811856	0.0681761	0.781711682	0.431848948	-0.214140403	0.292894645	0.029691511	-0.080707212	0.18402168	0.157920424	0.106712048	0.102038142	0.280346396	0.059581767	0.998820086	0.961415255	Bacteria.Firmicutes.Clostridia.Clostridiales.Family_XIII	AP3B2
65034	ENSG00000103723	rs4779042	0.191508002	0.013737966	0.404211275	0.976996827	-0.186200977	0.344405416	-0.055549403	0.001951314	0.141075219	0.135976902	0.066161897	0.067413627	0.106026267	0.009335372	0.915350795	0.999809751	Bacteria.Proteobacteria.Gammaproteobacteria.Pasteurellales.Pasteurellaceae	AP3B2
65035	ENSG00000103723	rs4779042	0.287033527	0.038614687	0.379781414	0.811951259	-0.166287431	0.318930252	0.072591233	-0.021127111	0.154907796	0.151073244	0.082086803	0.088442864	0.165065609	0.018820028	0.924475198	0.998755611	Bacteria.Actinobacteria.Actinobacteria.Bifidobacteriales.Bifidobacteriaceae	AP3B2
65036	ENSG00000103723	rs4779042	0.059518195	0.011429644	0.345528007	0.950987366	-0.281605227	0.362309391	0.073055054	0.004075296	0.146829538	0.139177664	0.076883483	0.066045172	0.056762717	0.007469805	0.997117901	0.95817688	Bacteria.Firmicutes.Clostridia.Clostridiales.Lachnospiraceae.Eubacterium_hallii_group	AP3B2
65037	ENSG00000103723	rs4779042	0.098975327	0.011584503	0.569872354	0.612509719	-0.240961082	0.357467468	0.05831123	-0.050211789	0.143960211	0.137587707	0.102095698	0.098657355	0.075592894	0.007499015	0.781564201	0.916650172	Bacteria.Actinobacteria.Actinobacteria	AP3B2
65038	ENSG00000103723	rs4779042	0.283623214	0.015969106	0.16164636	0.911192945	-0.153819401	0.342908575	0.096264308	0.007346708	0.142273232	0.138588039	0.067999175	0.065613692	0.155770881	0.007792556	0.338315513	0.999289972	Bacteria.Firmicutes.Clostridia.Clostridiales.Lachnospiraceae.Lachnospira	AP3B2
65039	ENSG00000103723	rs4779042	0.145861954	0.015920903	0.771028836	0.977014811	-0.212018615	0.346203933	0.016755339	-0.001830885	0.144040045	0.13985294	0.057332867	0.063302548	0.095842021	0.009626338	0.99935717	0.972449394	Bacteria.Firmicutes.Erysipelotrichia.Erysipelotrichales.Erysipelotrichaceae.Erysipelotrichaceae_UCG_003	AP3B2
65040	ENSG00000103723	rs4779042	0.142187787	0.012633099	0.117401805	0.233268795	-0.204601781	0.346154776	0.099335826	-0.078959305	0.137712316	0.134950083	0.062599729	0.06562524	0.096355622	0.007930866	0.890867366	0.88697022	Bacteria.Firmicutes.Clostridia.Clostridiales.Ruminococcaceae.Ruminococcaceae_UCG_002	AP3B2
65041	ENSG00000103723	rs4779042	0.205423896	0.0341028	0.437028248	0.926572733	-0.18776721	0.360394489	-0.034866112	0.005220328	0.1468011	0.166500673	0.044583307	0.056426296	0.172695565	0.020591547	0.999492402	0.999741582	Bacteria.Proteobacteria.Gammaproteobacteria.Enterobacteriales.Enterobacteriaceae.Escherichia_Shigella	AP3B2
65042	ENSG00000103723	rs4779042	0.16247625	0.048263437	0.685204303	0.682936348	-0.284715007	0.414727559	-0.029363954	0.031382806	0.201521036	0.20602787	0.072113156	0.076487758	0.20873688	0.050906402	0.867085851	0.997202793	Bacteria.Firmicutes.Clostridia.Clostridiales.Ruminococcaceae.Ruminococcus_2	AP3B2
65043	ENSG00000103723	rs4779042	0.514344175	0.208409821	0.270491967	0.059938516	-0.115933953	0.1991107	0.067833065	-0.103435303	0.176814827	0.156709486	0.061034104	0.054022721	0.335652927	0.137627168	0.581044767	0.756929718	Bacteria.Firmicutes.Clostridia.Clostridiales.Lachnospiraceae.Lachnospiraceae_UCG_010	AP3B2
65044	ENSG00000103723	rs4779042	0.800670966	0.116145433	0.343749659	0.723574104	-0.061887792	0.444687363	0.090956947	0.037496052	0.244119533	0.279255042	0.095368891	0.105556958	0.608665111	0.128958307	0.99032513	0.909173075	Bacteria.Firmicutes.Clostridia.Clostridiales.Ruminococcaceae.Ruminococcaceae_UCG_013	AP3B2
65045	ENSG00000103723	rs4779042	0.508243875	0.366849657	0.680388022	0.48004926	-0.151867929	0.214406661	0.038105051	-0.072407426	0.228286769	0.235940927	0.092087273	0.101936981	0.475410125	0.25182789	0.998891856	0.999590371	Bacteria.Firmicutes.Bacilli.Bacillales.Staphylococcaceae.Staphylococcus	AP3B2
65046	ENSG00000103723	rs4779042	0.531128994	0.264783491	0.660124377	0.353402596	-0.147904425	0.222939519	-0.033997737	0.060972697	0.234898465	0.198192477	0.076958598	0.06523239	0.501804235	0.178037343	0.9994853	0.999502343	Bacteria.Firmicutes.Clostridia.Clostridiales.Lachnospiraceae.Ruminococcus_gnavus_group	AP3B2
65047	ENSG00000103723	rs4779042	0.382080245	0.044696975	0.625071618	0.945457809	-0.161461228	0.337804856	0.038415359	0.005152229	0.183470495	0.165017961	0.078237087	0.075021508	0.262105681	0.028680279	0.835304363	0.987281434	Bacteria.Firmicutes.Clostridia.Clostridiales.Lachnospiraceae.Eubacterium_eligens_group	AP3B2
65048	ENSG00000103723	rs4779042	0.045438371	0.014587001	0.208799827	0.616066691	-0.330005311	0.405097349	-0.087874117	0.037945776	0.161783174	0.161418623	0.069221088	0.075310884	0.05954464	0.007591219	0.40647276	0.973924204	Bacteria.Firmicutes.Clostridia.Clostridiales.Peptostreptococcaceae.Intestinibacter	AP3B2
65049	ENSG00000103723	rs4779042	0.169218463	0.078186244	0.726055375	0.892947359	-0.272283222	0.340134355	-0.02714796	-0.010715142	0.195862736	0.190067992	0.07714792	0.079310478	0.186401808	0.062348487	0.815716593	0.944114248	Bacteria.Bacteroidetes.Bacteroidia.Bacteroidales.Porphyromonadaceae.Odoribacter	AP3B2
65050	ENSG00000103723	rs4779042	0.829804808	0.345826729	0.777062136	0.941864908	-0.09833454	0.37982903	-0.023791783	-0.005349258	0.455634703	0.39998321	0.083676961	0.073068662	0.963392554	0.563390012	0.997187614	0.946889281	Bacteria.Bacteroidetes.Bacteroidia.Bacteroidales	AP3B2
65051	ENSG00000103723	rs4779042	0.117117299	0.014789873	0.993504475	0.885062887	-0.22547202	0.356230363	-0.000487728	-0.008852816	0.141976221	0.142250838	0.059679887	0.061002188	0.076318181	0.008058472	0.999052585	0.923250751	Bacteria.Bacteroidetes.Bacteroidia.Bacteroidales.Rikenellaceae	AP3B2
65052	ENSG00000103723	rs4779042	0.180793781	0.036402009	0.61178349	0.483209646	-0.199103634	0.313508093	0.035979184	-0.049282786	0.147174529	0.146733941	0.070548329	0.069885534	0.108847839	0.01478294	0.990263512	0.935449612	Bacteria.Proteobacteria.Gammaproteobacteria.Pseudomonadales	AP3B2
65053	ENSG00000103723	rs4779042	0.974397498	0.217785861	0.140350847	0.409050341	0.006612695	0.241317175	0.116203287	-0.061022661	0.205253008	0.193907586	0.077847105	0.073438246	0.629760382	0.176950084	0.958034317	0.997513341	Bacteria.Firmicutes.Clostridia.Clostridiales.Lachnospiraceae.Eubacterium_xylanophilum_group	AP3B2
65054	ENSG00000103723	rs4779042	0.108106798	0.01979873	0.562955041	0.781215968	-0.290971109	0.381220387	-0.064981432	0.027776342	0.17859688	0.159563137	0.111759512	0.099596669	0.137175366	0.017658452	0.999739884	0.906103253	Bacteria.Actinobacteria.Coriobacteriia.Coriobacteriales.Coriobacteriaceae	AP3B2
65055	ENSG00000103723	rs4779042	0.322134687	0.033157519	0.954086805	0.375154156	-0.20950902	0.53800896	-0.003390979	-0.067380104	0.209996408	0.247190755	0.058669437	0.075454067	0.443492751	0.053526925	0.996566686	0.997858307	Bacteria.Proteobacteria.Gammaproteobacteria	AP3B2
65056	ENSG00000103723	rs4779042	0.781099994	0.063392401	0.347308419	0.964542231	-0.060269679	0.355549734	0.087845017	0.003388487	0.21598935	0.188248903	0.092792802	0.075930775	0.611739039	0.085917983	0.948905015	0.969077043	Bacteria.Firmicutes.Clostridia.Clostridiales.Ruminococcaceae.Ruminococcaceae_NK4A214_group	AP3B2
65057	ENSG00000103723	rs4779042	0.017903693	0.008128666	0.069501533	0.215161721	-0.431133805	0.503282999	-0.113938491	0.089616847	0.177476774	0.184314329	0.061734297	0.071595587	0.07632248	0.019223924	0.997329664	0.92426646	Bacteria.Firmicutes.Negativicutes.Selenomonadales.Veillonellaceae.Megasphaera	AP3B2
65058	ENSG00000103723	rs4779042	0.058831315	0.025344626	0.269940725	0.682161836	-0.342211948	0.404478768	-0.095370736	0.034229259	0.177934444	0.176714732	0.085712032	0.083209999	0.077233889	0.018873967	0.945687051	0.871040747	Bacteria.Firmicutes.Bacilli.Lactobacillales.Carnobacteriaceae.Granulicatella	AP3B2
65059	ENSG00000103723	rs4779042	0.128750857	0.012052837	0.459871413	0.296491492	-0.213246992	0.356000374	-0.046723397	0.061849972	0.138596104	0.137823096	0.062844368	0.058767796	0.08038317	0.007954672	0.998277807	0.999325446	Bacteria.Bacteroidetes.Bacteroidia.Bacteroidales.Porphyromonadaceae.Parabacteroides	AP3B2
65060	ENSG00000103723	rs4779042	0.830767717	0.346308032	0.776161634	0.942558108	-0.097791579	0.379489212	-0.023892431	-0.005285485	0.455737965	0.400027111	0.083683473	0.073070395	0.964010774	0.562143046	0.997675757	0.949329469	Bacteria.Bacteroidetes	AP3B2
65061	ENSG00000103723	rs4779042	0.095975545	0.042328517	0.532415884	0.61799697	-0.240783539	0.307476753	-0.050096479	-0.045732194	0.142544077	0.148463886	0.079812776	0.091264497	0.080044901	0.019700705	0.899048292	0.997132292	Bacteria.Firmicutes.Bacilli.Bacillales	AP3B2
65062	ENSG00000103723	rs4779042	0.488795499	0.275786446	0.634540659	0.440055523	-0.147446163	0.229596008	-0.045529774	0.077889823	0.211791888	0.208897915	0.095331353	0.100261511	0.361439426	0.202593506	0.928686625	0.822603848	Bacteria.Firmicutes.Erysipelotrichia.Erysipelotrichales	AP3B2
65063	ENSG00000103723	rs4779042	0.0842977	0.05673465	0.612846467	0.240401749	-0.267853114	0.286303605	0.030145354	0.07132691	0.152787287	0.147587806	0.0592866	0.060200513	0.09019768	0.034599624	0.778071661	0.919204588	Bacteria.Proteobacteria.Betaproteobacteria.Burkholderiales.Alcaligenaceae	AP3B2
65064	ENSG00000103723	rs4779042	0.520006312	0.936616768	0.096523133	0.124250438	0.178215971	0.020225525	-0.174219494	0.144328007	0.275513287	0.253353559	0.103311623	0.092677152	0.619676454	0.574454127	0.811573392	0.850035477	Bacteria.Firmicutes.Negativicutes.Selenomonadales	AP3B2
65065	ENSG00000103723	rs4779042	0.17923826	0.04348836	0.743044251	0.576722633	-0.206905654	0.313218251	0.022223321	-0.03840335	0.152388711	0.152108789	0.067501957	0.068454482	0.163393564	0.028445868	0.965292665	0.907101516	Bacteria.Proteobacteria.Gammaproteobacteria.Pseudomonadales.Pseudomonadaceae.Pseudomonas	AP3B2
65066	ENSG00000103723	rs4779042	0.299059593	0.039365238	0.366697482	0.820354196	-0.16283259	0.318390621	0.074352808	-0.020062348	0.155549697	0.151416823	0.081794405	0.087988886	0.17508971	0.017544941	0.856654395	0.993111591	Bacteria.Actinobacteria.Actinobacteria.Bifidobacteriales.Bifidobacteriaceae.Bifidobacterium	AP3B2
65067	ENSG00000103723	rs4779042	0.89441832	0.440436044	0.882997616	0.875581335	-0.105279808	0.432515641	-0.01932891	-0.014616855	0.790174965	0.557209465	0.130821925	0.092987677	0.999435429	0.976027308	0.999968393	0.999515331	Bacteria.Firmicutes	AP3B2
65068	ENSG00000103723	rs4779042	0.599783119	0.133087009	0.290132737	0.504592372	-0.096611819	0.261151494	0.064422096	-0.041284997	0.183221152	0.171686938	0.060403851	0.061526747	0.248087225	0.052155258	0.955858825	0.966245262	Bacteria.Firmicutes.Clostridia.Clostridiales.Lachnospiraceae.Tyzzerella	AP3B2
65069	ENSG00000103723	rs4779042	0.072583293	0.010955254	0.180685566	0.451907805	-0.255109258	0.366892562	-0.075509387	0.039052437	0.139779321	0.140074539	0.055801404	0.05160247	0.060987272	0.006836073	0.823938752	0.899210304	Bacteria.Fusobacteria.Fusobacteriia.Fusobacteriales	AP3B2
65070	ENSG00000103723	rs4779042	0.091997648	0.00562819	0.708684848	0.257482056	-0.243451621	0.411963194	-0.02252843	0.067050662	0.142352299	0.143846782	0.06003332	0.058693252	0.075411066	0.004471118	0.920699594	0.829942093	Bacteria.Proteobacteria.Betaproteobacteria.Burkholderiales.Alcaligenaceae.Parasutterella	AP3B2
65071	ENSG00000103723	rs4779042	0.581140827	0.031743683	0.286983154	0.83030835	-0.096623342	0.361959419	0.070613588	0.01417572	0.174253629	0.164904269	0.065774316	0.065881434	0.437260273	0.032360409	0.996596763	0.999791394	Bacteria.Firmicutes.Clostridia.Clostridiales.Ruminococcaceae.Ruminococcaceae_UCG_005	AP3B2
65072	ENSG00000103723	rs4779042	0.387312765	0.061110795	0.141506032	0.640810388	-0.131524409	0.272427992	-0.112432546	0.038282709	0.15111689	0.142952837	0.075543981	0.08166824	0.178109695	0.024011374	0.997604342	0.996621608	Bacteria.Proteobacteria.Deltaproteobacteria	AP3B2
65073	ENSG00000103723	rs4779042	0.098790922	0.025460928	0.573033063	0.94727258	-0.234643814	0.333611628	-0.03303899	-0.004696342	0.140107782	0.145873388	0.058325551	0.070740667	0.071998135	0.014261051	0.968802863	0.997540955	Bacteria.Bacteroidetes.Bacteroidia.Bacteroidales.Prevotellaceae	AP3B2
65074	ENSG00000103723	rs4779042	0.063992923	0.023831564	0.298007147	0.650446832	-0.336016384	0.409827525	-0.09045455	0.03805094	0.178321064	0.177097727	0.086219278	0.083582612	0.083266076	0.017492236	0.991744893	0.887089199	Bacteria.Firmicutes.Bacilli.Lactobacillales.Carnobacteriaceae	AP3B2
65075	ENSG00000103723	rs4779042	0.921546734	0.336643727	0.056356179	0.088820675	0.018213823	0.161559121	0.145203605	-0.12055836	0.184222189	0.166903837	0.074733742	0.069786349	0.501518217	0.153767261	0.373305759	0.787479344	Bacteria.Firmicutes.Clostridia.Clostridiales.Christensenellaceae	AP3B2
65076	ENSG00000103723	rs4779042	0.844822164	0.242906824	0.2378231	0.315430124	-0.041480536	0.216377058	0.117946657	-0.101272729	0.211083429	0.183608966	0.098997156	0.100100982	0.595524811	0.178644852	0.99792254	0.986607256	Bacteria.Firmicutes.Clostridia.Clostridiales.Family_XIII.Family_XIII_AD3011_group	AP3B2
65077	ENSG00000103723	rs4779042	0.029343026	0.022052055	0.104629183	0.191180843	-0.639540883	0.707984118	0.103720474	-0.086194027	0.287039639	0.301819475	0.063020713	0.065256185	0.151916409	0.062937869	0.889709313	0.832039037	Bacteria.Firmicutes.Clostridia.Clostridiales.Ruminococcaceae.Faecalibacterium	AP3B2
65078	ENSG00000103723	rs4779042	0.982648052	0.444972228	0.133259577	0.101724331	-0.004467944	0.140463085	0.137484979	-0.144877288	0.204641733	0.182775159	0.090426671	0.087273531	0.6123661	0.210622587	0.763511722	0.942166966	Bacteria.Firmicutes.Clostridia.Clostridiales.Lachnospiraceae.Lachnospiraceae_ND3007_group	AP3B2
65079	ENSG00000103723	rs4779042	0.07852432	0.038715402	0.416198342	0.569795068	-0.304521974	0.427431776	-0.046792074	0.040821962	0.170365333	0.202577404	0.057184838	0.071459818	0.129721915	0.034700122	0.99714486	0.996602117	Bacteria.Firmicutes.Clostridia.Clostridiales.Clostridiaceae_1.Clostridium_sensu_stricto_1	AP3B2
65080	ENSG00000103723	rs4779042	0.363787399	0.186139965	0.74063081	0.586402942	-0.327019376	0.572280343	0.02788231	-0.059799514	0.357558521	0.428286407	0.083873059	0.109366918	0.760024568	0.398817037	0.999330493	0.996754281	Bacteria.Proteobacteria	AP3B2
65081	ENSG00000103723	rs4779042	0.953260195	0.441077395	0.740230479	0.976834704	-0.034076746	0.364011691	-0.037286155	-0.002645708	0.579144058	0.469617558	0.111981398	0.090763529	0.958782493	0.718739128	0.999826541	0.999832315	Bacteria.Firmicutes.Clostridia.Clostridiales.Lachnospiraceae	AP3B2
65082	ENSG00000103723	rs4779042	0.450576412	0.057405462	0.497970085	0.648391511	-0.145134584	0.446787307	0.041064989	0.03508781	0.191209752	0.23095669	0.060255912	0.076590253	0.388437051	0.066886544	0.981446852	0.94319599	Bacteria.Proteobacteria.Gammaproteobacteria.Enterobacteriales.Enterobacteriaceae.Citrobacter	AP3B2
65083	ENSG00000103723	rs4779042	0.05115501	0.008131665	0.249856413	0.261873193	-0.309357352	0.450431756	-0.060912585	0.065462091	0.155700993	0.16496714	0.052462089	0.057838482	0.083942491	0.010186913	0.956332902	0.99789802	Bacteria.Verrucomicrobia	AP3B2
65084	ENSG00000103723	rs4779042	0.113850902	0.016597061	0.655819154	0.671428294	-0.222357184	0.338862389	0.043712123	0.038697971	0.138739556	0.137795911	0.097625203	0.090814747	0.080069511	0.008371534	0.999276643	0.988728768	Bacteria.Firmicutes.Clostridia.Clostridiales.Ruminococcaceae.Ruminiclostridium_5	AP3B2
65085	ENSG00000103723	rs4779042	0.346281153	0.51880336	0.002099937	0.045783731	0.169015636	0.120179756	-0.24289667	0.149019246	0.178152739	0.185256091	0.075806768	0.073176207	0.349245647	0.232360053	0.35097589	0.754120028	Bacteria.Firmicutes.Negativicutes.Selenomonadales.Veillonellaceae	AP3B2
65086	ENSG00000103723	rs4779042	0.568642726	0.042102824	0.419833959	0.99725484	-0.107648807	0.334052825	-0.078096863	-0.000284036	0.187879013	0.161113631	0.096194728	0.082238484	0.41521967	0.037608563	0.973108371	0.988133224	Bacteria.Firmicutes.Bacilli.Lactobacillales	AP3B2
65087	ENSG00000103723	rs4779042	0.030782373	0.028378481	0.133483056	0.397245064	-0.49226101	0.520441325	-0.112186247	0.071631228	0.222949891	0.232129748	0.07383041	0.084056785	0.138405851	0.052598552	0.997594253	0.968019235	Bacteria.Firmicutes.Erysipelotrichia.Erysipelotrichales.Erysipelotrichaceae.Faecalitalea	AP3B2
65088	ENSG00000103723	rs4779042	0.015747511	0.019874203	0.056163813	0.617659727	-0.382392635	0.369773677	0.120501933	-0.032540727	0.154204753	0.154870836	0.061970419	0.064876826	0.048141771	0.021566967	0.800498479	0.997216401	Bacteria.Firmicutes.Clostridia.Clostridiales.Ruminococcaceae.Subdoligranulum	AP3B2
65089	ENSG00000103723	rs4779042	0.098414885	0.049684531	0.530777625	0.819291982	-0.282503053	0.374151659	-0.035690274	0.015383521	0.168492751	0.187077866	0.056633881	0.067064963	0.136910982	0.034930224	0.982255696	0.99999132	Bacteria.Firmicutes.Clostridia.Clostridiales.Clostridiaceae_1	AP3B2
65090	ENSG00000103723	rs4779042	0.195997609	0.049511823	0.121067711	0.210089942	-0.182121399	0.298985932	-0.115776124	0.094833247	0.13939987	0.149377962	0.073701778	0.074917453	0.152462725	0.021790567	0.977260763	0.913807895	Bacteria.Firmicutes.Negativicutes.Selenomonadales.Veillonellaceae.Veillonella	AP3B2
65091	ENSG00000103811	rs2289702	0.083019786	0.000818191	0.40625717	0.139018226	0.324391475	-1.711702686	0.057743101	-0.295193888	0.184256491	0.487596669	0.069076543	0.197081037	0.29908181	0.010613788	0.800380325	0.91130874	Bacteria.Firmicutes.Clostridia.Clostridiales.Ruminococcaceae.Anaerotruncus	CTSH
65092	ENSG00000103811	rs2289702	0.175414795	6.58E-05	0.320310868	0.709526959	0.153921005	-1.023685323	0.055639223	-0.054144007	0.112354815	0.239941302	0.055557268	0.144720637	0.119996741	0.000180973	0.92078388	0.945867177	Bacteria.Firmicutes.Clostridia.Clostridiales.Lachnospiraceae.Fusicatenibacter	CTSH
65093	ENSG00000103811	rs2289702	0.071557492	0.025450777	0.467602298	0.941738297	0.276170428	-1.070960969	0.042731228	-0.012464604	0.150761166	0.468249522	0.05848172	0.169890708	0.184834702	0.042631318	0.981084248	0.998600531	Bacteria.Firmicutes.Clostridia.Clostridiales.Ruminococcaceae.Ruminiclostridium_6	CTSH
65094	ENSG00000103811	rs2289702	0.086486614	3.26E-05	0.996208943	0.4585278	0.196417163	-1.053219293	0.00026428	-0.098310323	0.112844804	0.235853983	0.055407922	0.131833607	0.071066263	8.79E-05	0.999290343	0.950206352	Bacteria.Firmicutes.Clostridia.Clostridiales.Lachnospiraceae.Eubacterium_hallii_group	CTSH
65095	ENSG00000103811	rs2289702	0.130543994	0.009293512	0.906490045	0.411743521	0.206772521	-0.876558949	-0.007161291	-0.141359951	0.135029262	0.326954705	0.060727051	0.171107727	0.156815043	0.014786372	0.933072344	0.919325403	Bacteria.Firmicutes.Clostridia.Clostridiales.Lachnospiraceae.Blautia	CTSH
65096	ENSG00000103811	rs2289702	0.060515275	1.21E-05	0.826955731	0.311770364	0.198653203	-1.096969207	0.009290698	0.113126806	0.103993607	0.231430353	0.042328457	0.110968813	0.053960417	3.49E-05	0.903556314	0.863182301	Bacteria.Fusobacteria.Fusobacteriia.Fusobacteriales	CTSH
65097	ENSG00000103811	rs2289702	0.049399801	4.25E-05	0.476572249	0.732552799	0.215506932	-1.079446998	-0.037036771	0.031839915	0.10761598	0.245832132	0.051729268	0.092772649	0.046609317	0.000106957	0.915505146	0.992379592	Bacteria.Proteobacteria.Gammaproteobacteria.Pasteurellales.Pasteurellaceae	CTSH
65098	ENSG00000103811	rs2289702	0.200378852	0.000796336	0.67939123	0.323451955	0.165607287	-0.936102298	-0.017865743	0.106695758	0.128019642	0.266009254	0.043033283	0.107237714	0.173294525	0.001913176	0.982891669	0.998439902	Bacteria.Verrucomicrobia.Verrucomicrobiae.Verrucomicrobiales.Verrucomicrobiaceae.Akkermansia	CTSH
65099	ENSG00000103811	rs2289702	0.031090969	0.000359966	0.236110197	0.299751417	0.231432857	-0.921534873	-0.087113513	-0.151761189	0.105018211	0.244731679	0.072848214	0.145182904	0.036927557	0.000533413	0.663036029	0.911511341	Bacteria.Actinobacteria.Actinobacteria	CTSH
65100	ENSG00000103811	rs2289702	0.051853177	4.77E-06	0.415299873	0.027017188	0.199868839	-1.125081753	0.037991817	-0.240324491	0.100905308	0.225434226	0.046340162	0.106221997	0.05472826	1.60E-05	0.995339941	0.915030541	Bacteria.Proteobacteria.Deltaproteobacteria.Desulfovibrionales.Desulfovibrionaceae.Bilophila	CTSH
65101	ENSG00000103811	rs2289702	0.565282929	0.018633	0.22850874	0.768721505	0.081206703	-0.972602121	-0.0602425	0.049126845	0.140503881	0.403003838	0.04955511	0.166374025	0.415185317	0.025458684	0.804552221	0.995071635	Bacteria.Firmicutes.Erysipelotrichia.Erysipelotrichales.Erysipelotrichaceae.Clostridium_innocuum_group	CTSH
65102	ENSG00000103811	rs2289702	0.350203905	0.000215571	0.384876729	0.568104512	0.124775996	-0.984231875	-0.049885424	0.069225304	0.132603499	0.251074647	0.057021689	0.120650218	0.225714252	0.00066396	0.979221309	0.998719086	Bacteria.Firmicutes.Bacilli.Bacillales.Family_XI.Gemella	CTSH
65103	ENSG00000103811	rs2289702	0.053850491	4.41E-05	0.563984168	0.834905194	0.210268584	-1.069459973	-0.029990039	0.019384751	0.10708033	0.24413834	0.051715526	0.092637875	0.051718527	0.000109657	0.919213845	0.995634428	Bacteria.Proteobacteria.Gammaproteobacteria.Pasteurellales.Pasteurellaceae.Haemophilus	CTSH
65104	ENSG00000103811	rs2289702	0.13823882	0.000785516	0.680203691	0.796903137	0.250458321	-1.127878086	0.030088076	-0.0354654	0.166878603	0.320112057	0.072668477	0.137242021	0.231832289	0.004939319	0.883682472	0.906810974	Bacteria.Firmicutes.Clostridia.Clostridiales.Ruminococcaceae.Ruminiclostridium_9	CTSH
65105	ENSG00000103811	rs2289702	0.049874061	0.000668349	0.508723918	0.920733324	0.21867389	-1.024791901	0.028817654	0.011422223	0.109431606	0.286715974	0.04336773	0.114339643	0.06839452	0.001043173	0.899948514	0.990319722	Bacteria.Firmicutes.Negativicutes.Selenomonadales.Acidaminococcaceae	CTSH
65106	ENSG00000103811	rs2289702	0.072992913	8.96E-05	0.839681046	0.300003071	0.205804184	-1.005616542	-0.010281922	-0.126111093	0.112929631	0.240700751	0.050621631	0.120708006	0.067516088	0.000215789	0.999694213	0.863959089	Bacteria.Firmicutes.Clostridia.Clostridiales.Lachnospiraceaencultured	CTSH
65107	ENSG00000103811	rs2289702	0.031790151	9.73E-06	0.109432456	0.200896831	0.228666391	-1.148940733	0.057758976	-0.11441663	0.104206966	0.239437271	0.035588041	0.088550767	0.037413458	3.03E-05	0.595036364	0.985377765	Bacteria.Proteobacteria.Betaproteobacteria.Burkholderiales.Alcaligenaceae.Sutterella	CTSH
65108	ENSG00000103811	rs2289702	0.06132953	1.57E-05	0.80891548	0.47659458	0.199319804	-1.082411481	0.010310273	0.079685068	0.104681103	0.231895643	0.042461925	0.111301818	0.055603438	4.17E-05	0.911277047	0.898679017	Bacteria.Fusobacteria.Fusobacteriia.Fusobacteriales.Fusobacteriaceae.Fusobacterium	CTSH
65109	ENSG00000103811	rs2289702	0.03221716	0.000533561	0.26767241	0.719421655	0.249793051	-1.100655029	0.049646356	-0.039854072	0.114128433	0.30200532	0.044405494	0.110461412	0.050303328	0.001104334	0.639038922	0.996121245	Bacteria.Firmicutes.Negativicutes.Selenomonadales.Acidaminococcaceae.Phascolarctobacterium	CTSH
65110	ENSG00000103811	rs2289702	0.124683843	0.000743085	0.947803633	0.783985801	0.201652632	-1.017522215	-0.004623815	-0.039289625	0.129638775	0.287361423	0.070357865	0.142733827	0.170804616	0.001812865	0.980906367	0.989769364	Bacteria.Firmicutes.Bacilli.Lactobacillales.Streptococcaceae.Streptococcus	CTSH
65111	ENSG00000103811	rs2289702	0.112385479	0.000684572	0.852329302	0.829541031	0.211485319	-1.027111226	-0.013212965	-0.030778739	0.131410077	0.287971166	0.070699308	0.142389591	0.169126932	0.001732872	0.994136952	0.993308085	Bacteria.Firmicutes.Bacilli.Lactobacillales.Streptococcaceae	CTSH
65112	ENSG00000103811	rs2289702	0.085531231	0.000466002	0.473974419	0.436927365	0.289609938	-1.27023154	0.041925595	-0.097929159	0.165868093	0.344576444	0.058212577	0.125194362	0.178801907	0.003528987	0.999878354	0.976750668	Bacteria.Bacteroidetes.Bacteroidia.Bacteroidales.Porphyromonadaceae.Barnesiella	CTSH
65113	ENSG00000103811	rs2289702	0.35181628	0.001111685	0.740640551	0.439225701	0.15422723	-1.309328502	-0.021529396	-0.115882195	0.164455541	0.383673189	0.06476532	0.148894528	0.427925053	0.007107976	0.998832683	0.968981908	Bacteria.Firmicutes.Clostridia.Clostridiales.Ruminococcaceae.Eubacterium_coprostanoligenes_group	CTSH
65114	ENSG00000103811	rs2289702	0.083024024	3.60E-05	0.987438106	0.822444837	0.196024723	-1.0806089	-0.000885626	-0.034590633	0.1113449	0.243518253	0.056033338	0.153524477	0.08087228	9.29E-05	0.998043854	0.98261409	Bacteria.Firmicutes.Clostridia.Clostridiales.Ruminococcaceaencultured	CTSH
65115	ENSG00000103811	rs2289702	0.053606148	0.066778127	0.427986491	0.367671764	0.267476182	-0.748767928	0.034142806	0.123320757	0.136070632	0.401607559	0.042805033	0.135941196	0.120309411	0.062594386	0.828281271	0.939490058	Bacteria.Bacteroidetes.Bacteroidia.Bacteroidales.Prevotellaceae.Prevotella_9	CTSH
65116	ENSG00000103811	rs2289702	0.164027577	1.65E-05	0.973840355	0.055250882	0.193565137	-1.514730521	-0.001638075	-0.279910278	0.137518812	0.325423788	0.049761336	0.143398049	0.202891949	0.000180077	0.78943317	0.891539718	Bacteria.Firmicutes.Clostridia.Clostridiales.Ruminococcaceae.Ruminococcus_1	CTSH
65117	ENSG00000103811	rs2289702	0.097127645	4.21E-06	0.554142486	0.092764629	0.177935674	-1.175207503	-0.033043106	-0.224931208	0.105710689	0.233919182	0.055567411	0.131839776	0.08348236	1.67E-05	0.944382312	0.870296073	Bacteria.Actinobacteria.Actinobacteria.Bifidobacteriales.Bifidobacteriaceae	CTSH
65118	ENSG00000103811	rs2289702	0.028189488	0.00024384	0.245648541	0.641636086	0.271206513	-1.015229898	0.083959822	0.073365166	0.120814698	0.261440065	0.071664697	0.156897971	0.056219353	0.000570533	0.999672451	0.998587032	Bacteria.Firmicutes.Clostridia.Clostridiales.Ruminococcaceae.Butyricicoccus	CTSH
65119	ENSG00000103811	rs2289702	0.318951055	0.001271159	0.124918028	0.390419366	0.115719237	-0.943386897	-0.069368576	0.097296906	0.115222066	0.279994486	0.044623998	0.11252956	0.222296841	0.001810775	0.858670885	0.979585985	Bacteria.Firmicutes.Erysipelotrichia.Erysipelotrichales.Erysipelotrichaceae.Erysipelatoclostridium	CTSH
65120	ENSG00000103811	rs2289702	0.218824787	0.001495167	0.987556855	0.520396965	0.194789635	-1.260796381	-0.001068681	-0.113002372	0.156878698	0.380166416	0.068260566	0.174860378	0.294747868	0.005411401	0.889878296	0.962100017	Bacteria.Firmicutes.Clostridia.Clostridiales.Lachnospiraceae.Lachnospiraceae_ND3007_group	CTSH
65121	ENSG00000103811	rs2289702	0.287617049	0.0142971	0.839664932	0.147681577	0.171686034	-0.77837605	-0.013614518	0.205864847	0.160132397	0.309199166	0.067022381	0.140501005	0.373422034	0.029278674	0.99991226	0.982046009	Bacteria.Actinobacteria.Coriobacteriia.Coriobacteriales.Coriobacteriaceae.Collinsella	CTSH
65122	ENSG00000103811	rs2289702	0.486969566	0.048175765	0.194240388	0.812039408	0.091464876	-0.987289966	-0.049322156	0.039302063	0.13082807	0.490266957	0.037602119	0.164605994	0.374083717	0.0425328	0.86527713	0.998607976	Bacteria.Firmicutes.Clostridia.Clostridiales.Lachnospiraceae.Tyzzerella_4	CTSH
65123	ENSG00000103811	rs2289702	0.16142545	0.029721254	0.347597702	0.579776975	0.55184919	-1.420076753	-0.074684059	0.074455736	0.389606716	0.638900103	0.078938238	0.133791793	0.801279131	0.277541859	0.999135888	0.996172726	Bacteria.Firmicutes.Clostridia.Clostridiales.Ruminococcaceae	CTSH
65124	ENSG00000103811	rs2289702	0.04495583	8.55E-05	0.327851884	0.141160137	0.299299688	-1.452908295	0.051681779	-0.190014406	0.146390747	0.346654373	0.052422436	0.127558799	0.139899708	0.00072582	0.999985325	0.999758873	Bacteria.Firmicutes.Clostridia.Clostridiales.Ruminococcaceae.Ruminococcaceae_UCG_014	CTSH
65125	ENSG00000103811	rs2289702	0.109128925	0.081468175	0.623215796	0.663855432	0.254271983	-0.862913608	0.026483554	0.072187367	0.156532229	0.487605835	0.053648205	0.165343535	0.220842217	0.096077555	0.998896274	0.991419867	Bacteria.Proteobacteria.Deltaproteobacteria.Desulfovibrionales.Desulfovibrionaceae.Desulfovibrio	CTSH
65126	ENSG00000103811	rs2289702	0.089195851	1.92E-05	0.843904032	0.201696137	0.189332893	-1.073028984	-0.007994473	0.132753253	0.109728802	0.232636244	0.040439305	0.102926789	0.073902375	5.74E-05	0.922225994	0.807629139	Bacteria.Proteobacteria.Betaproteobacteria.Burkholderiales.Alcaligenaceae.Parasutterella	CTSH
65127	ENSG00000103811	rs2289702	0.01211761	0.000204996	0.095007684	0.700123379	0.352400656	-1.054410104	0.078767488	0.035152784	0.136537532	0.26795207	0.046491509	0.090866892	0.040662896	0.001044477	0.447988813	0.915564654	Bacteria.Firmicutes.Clostridia.Clostridiales.Lachnospiraceae.Lachnospiraceae_UCG_010	CTSH
65128	ENSG00000103811	rs2289702	0.003573932	1.84E-06	0.021178732	0.063484907	0.396081242	-1.328301206	0.131704458	-0.194152456	0.131000347	0.253315585	0.05575827	0.102832633	0.020437244	1.99E-05	0.333512841	0.768469393	Bacteria.Firmicutes.Clostridia.Clostridiales.Christensenellaceae.Christensenellaceae_R_7_group	CTSH
65129	ENSG00000103811	rs2289702	0.475711944	0.000727801	0.531330364	0.867595283	0.117298238	-1.074686133	0.042369502	0.021322754	0.163509979	0.302945066	0.067323391	0.127395719	0.37341596	0.004029973	0.99759175	0.986746924	Bacteria.Firmicutes.Clostridia.Clostridiales.Lachnospiraceae.Lachnospiraceae_UCG_008	CTSH
65130	ENSG00000103811	rs2289702	0.076027103	0.003054061	0.499120338	0.783782679	0.269175707	-1.131021975	-0.047576693	0.043625751	0.149295048	0.367504394	0.069998626	0.158333614	0.175312367	0.008932972	0.962754678	0.933837527	Bacteria.Firmicutes.Bacilli	CTSH
65131	ENSG00000103811	rs2289702	0.263490822	1.80E-05	0.180171886	0.361361321	0.127780289	-1.151676646	0.056842893	0.090608745	0.113286252	0.248724255	0.041956698	0.098567641	0.186473901	7.93E-05	0.613422893	0.935568656	Bacteria.Proteobacteria.Betaproteobacteria.Burkholderiales.Alcaligenaceae	CTSH
65132	ENSG00000103811	rs2289702	0.148531831	8.40E-05	0.188093625	0.412524574	0.157107815	-1.005390847	0.057823961	-0.091927211	0.10745348	0.239591878	0.043469399	0.1114594	0.109279523	0.000153195	0.919317431	0.97562022	Bacteria.Bacteroidetes.Bacteroidia.Bacteroidales.Porphyromonadaceae	CTSH
65133	ENSG00000103811	rs2289702	0.122089107	0.054991221	0.225541929	0.440579032	0.841832918	-1.799759146	-0.108722123	0.125365724	0.537399773	0.921004646	0.088858485	0.161559303	0.997454612	0.727982475	0.997650199	0.999159905	Bacteria.Firmicutes.Clostridia.Clostridiales	CTSH
65134	ENSG00000103811	rs2289702	0.085522564	2.07E-05	0.113620644	0.380321435	0.180188951	-1.048091374	0.064010783	-0.086815417	0.103196564	0.228255843	0.039913525	0.098283634	0.071990505	4.33E-05	0.606425858	0.903004347	Bacteria.Firmicutes.Clostridia.Clostridiales.Lachnospiraceae.Lachnospiraceae_NK4A136_group	CTSH
65135	ENSG00000103811	rs2289702	0.057062326	8.23E-06	0.717069644	0.182089356	0.202273727	-1.173841923	0.017002899	-0.138662838	0.104412708	0.242325882	0.046716485	0.102806413	0.055656312	2.63E-05	0.925469309	0.865199319	Bacteria.Firmicutes.Clostridia.Clostridiales.Ruminococcaceae.Ruminococcaceae_UCG_002	CTSH
65136	ENSG00000103811	rs2289702	0.030428164	0.000794866	0.213700767	0.972030657	0.337831647	-1.105950734	-0.084495469	-0.006252155	0.152670445	0.314222372	0.067286689	0.177634054	0.088545878	0.003902968	0.783367675	0.888541846	Bacteria.Firmicutes.Erysipelotrichia.Erysipelotrichales.Erysipelotrichaceae	CTSH
65137	ENSG00000103811	rs2289702	0.065141128	2.26E-05	0.870424052	0.325597927	0.195274825	-1.053808561	0.01035794	0.194599711	0.104088829	0.230707218	0.063248681	0.196464163	0.056107282	5.06E-05	0.999276643	0.988728768	Bacteria.Firmicutes.Clostridia.Clostridiales.Ruminococcaceae.Ruminiclostridium_5	CTSH
65138	ENSG00000103811	rs2289702	0.084091268	9.72E-05	0.85807861	0.204583408	0.206784896	-1.377239202	-0.006418985	0.136861289	0.117872802	0.331528327	0.035754019	0.106800733	0.118503182	0.000395154	0.997282517	0.999171204	Bacteria.Proteobacteria.Gammaproteobacteria.Enterobacteriales.Enterobacteriaceae	CTSH
65139	ENSG00000103811	rs2289702	0.102078242	4.39E-06	0.532813894	0.093442749	0.175992634	-1.173264463	-0.034250224	-0.22372409	0.106129191	0.234052279	0.05462	0.13141034	0.08932836	1.61E-05	0.887829699	0.881717202	Bacteria.Actinobacteria.Actinobacteria.Bifidobacteriales.Bifidobacteriaceae.Bifidobacterium	CTSH
65140	ENSG00000103811	rs2289702	0.045734415	0.000792854	0.354381868	0.722806218	0.281366182	-1.147642851	0.048356943	-0.046688931	0.138133027	0.325993676	0.051841342	0.131056212	0.102160925	0.002920585	0.811347576	0.99780419	Bacteria.Firmicutes.Clostridia.Clostridiales.Ruminococcaceae.Ruminococcus_2	CTSH
65141	ENSG00000103811	rs2289702	0.219082274	6.04E-05	0.823523587	0.466381435	0.175218754	-1.121121771	0.0115717	0.072314561	0.141196614	0.261285229	0.051678341	0.098697324	0.204552525	0.000277615	0.742948433	0.940799143	Bacteria.Firmicutes.Clostridia.Clostridiales.Lachnospiraceae.Lachnoclostridium	CTSH
65142	ENSG00000103811	rs2289702	0.032855711	0.000411523	0.311911169	0.303169375	0.254175635	-0.954612662	0.039050123	0.097530093	0.116574122	0.256300996	0.038316445	0.093970069	0.044185675	0.000738054	0.955858825	0.966245262	Bacteria.Firmicutes.Clostridia.Clostridiales.Lachnospiraceae.Tyzzerella	CTSH
65143	ENSG00000103811	rs2289702	0.030322399	5.42E-06	0.218385949	0.018209482	0.34453155	-1.70844645	0.076921273	-0.390554945	0.155595252	0.344700543	0.061890774	0.161218323	0.145975829	0.000138031	0.948905015	0.941715898	Bacteria.Firmicutes.Clostridia.Clostridiales.Ruminococcaceae.Ruminococcaceae_NK4A214_group	CTSH
65144	ENSG00000103811	rs2289702	0.451605017	0.027454121	0.932092708	0.645563002	0.219782563	-1.308629383	-0.004594642	0.051651095	0.290217506	0.580114021	0.053711532	0.11177823	0.856494616	0.211080936	0.999973618	0.989705988	Bacteria.Bacteroidetes.Bacteroidia.Bacteroidales.Bacteroidaceae.Bacteroides	CTSH
65145	ENSG00000103811	rs2289702	0.050083007	0.000445879	0.435520945	0.985999926	0.253836981	-1.068865727	0.041172742	-0.002194556	0.127147794	0.288886439	0.052474094	0.124584309	0.078244288	0.001266543	0.885228637	0.998819627	Bacteria.Firmicutes.Clostridia.Clostridiales.Ruminococcaceae.Ruminococcaceae_UCG_003	CTSH
65146	ENSG00000103811	rs2289702	0.758997563	0.003322993	0.032240511	0.939992316	-0.046114558	-1.030285927	-0.124237399	0.01040506	0.149677935	0.337951349	0.056771027	0.137685412	0.492424573	0.008572024	0.568453517	0.996502544	Bacteria.Firmicutes.Clostridia.Clostridiales.Family_XI	CTSH
65147	ENSG00000103811	rs2289702	0.512974023	0.001872201	0.487266146	0.443790407	0.107788383	-1.33844081	-0.041980452	-0.118400718	0.163855874	0.412798908	0.060088388	0.15366585	0.477953282	0.009608549	0.961249848	0.997513341	Bacteria.Firmicutes.Clostridia.Clostridiales.Lachnospiraceae.Eubacterium_xylanophilum_group	CTSH
65148	ENSG00000103811	rs2289702	0.020396078	0.003357942	0.159551847	0.670466526	0.278828772	-0.919904002	-0.11183356	-0.074860176	0.117291734	0.302101016	0.078596438	0.175133232	0.042123816	0.004108914	0.671199691	0.958212988	Bacteria.Actinobacteria	CTSH
65149	ENSG00000103811	rs2289702	0.429240346	0.002011321	0.200364768	0.255735306	0.100891255	-0.876035898	-0.101034416	0.253014075	0.126833593	0.272184707	0.078100306	0.22065759	0.296682356	0.003340956	0.999005033	0.892868181	Bacteria.Actinobacteria.Coriobacteriia.Coriobacteriales	CTSH
65150	ENSG00000103811	rs2289702	0.535104647	0.051594218	0.068966503	0.595337404	0.075613786	-0.91343923	-0.07292894	0.085196524	0.121263212	0.460631502	0.039436591	0.159619754	0.376646795	0.042330113	0.99714486	0.996602117	Bacteria.Firmicutes.Clostridia.Clostridiales.Clostridiaceae_1.Clostridium_sensu_stricto_1	CTSH
65151	ENSG00000103811	rs2289702	0.171025999	0.001999873	0.690302976	0.944869423	0.25856141	-1.098861652	0.025043075	-0.008803805	0.18679243	0.341215238	0.062572454	0.126821708	0.306612854	0.009967658	0.997594253	0.968948848	Bacteria.Firmicutes.Erysipelotrichia.Erysipelotrichales.Erysipelotrichaceae.Faecalitalea	CTSH
65152	ENSG00000103811	rs2289702	0.025979945	5.39E-05	0.153184655	0.096262967	0.41368316	-1.578042644	0.105113804	-0.307253725	0.181545653	0.3649864	0.072729256	0.182055165	0.135866996	0.000845111	0.988156381	0.752278517	Bacteria.Firmicutes.Clostridia.Clostridiales.Ruminococcaceae.Ruminococcaceae_UCG_013	CTSH
65153	ENSG00000103811	rs2289702	0.079013611	6.76E-06	0.434173263	0.02849815	0.182737198	-1.107583857	0.038750459	-0.24079655	0.102404011	0.226170026	0.049241554	0.10748541	0.064999618	1.88E-05	0.998525812	0.971102396	Bacteria.Proteobacteria.Deltaproteobacteria.Desulfovibrionales.Desulfovibrionaceae	CTSH
65154	ENSG00000103811	rs2289702	0.066547992	3.15E-05	0.625651164	0.431535322	0.193618437	-1.035305681	-0.018955812	-0.070843534	0.103758722	0.231353809	0.038670463	0.089506227	0.059131988	7.06E-05	0.829805399	0.830553141	Bacteria.Firmicutes.Negativicutes.Selenomonadales.Veillonellaceae.Dialister	CTSH
65155	ENSG00000103811	rs2289702	0.217555178	0.015104471	0.833517973	0.580372646	0.228491015	-0.918201509	0.015606931	0.088101465	0.183508152	0.367861981	0.073953232	0.158561957	0.335888114	0.03802701	0.998891856	0.999590371	Bacteria.Firmicutes.Bacilli.Bacillales.Staphylococcaceae.Staphylococcus	CTSH
65156	ENSG00000103811	rs2289702	0.045178543	0.000107585	0.386045644	0.380867196	0.26323369	-1.238052083	-0.043110929	0.116274273	0.128888323	0.300152867	0.049400166	0.13178578	0.087526405	0.000508445	0.494516108	0.93224343	Bacteria.Firmicutes.Clostridia.Clostridiales.Lachnospiraceae.Anaerostipes	CTSH
65157	ENSG00000103811	rs2289702	0.338262366	0.004237568	0.049997734	0.204280877	0.106975121	-0.865020774	-0.094540921	0.171916549	0.110887618	0.291816107	0.047337721	0.134065602	0.221205639	0.00303771	0.262369636	0.875421764	Bacteria.Firmicutes.Clostridia.Clostridiales.Peptostreptococcaceae.Intestinibacter	CTSH
65158	ENSG00000103811	rs2289702	0.552638772	0.076644818	0.921157147	0.805541673	0.234193524	-1.222122916	-0.006954023	0.031163693	0.392340888	0.679296244	0.069987177	0.126072734	0.959504824	0.365541096	0.997187614	0.944113062	Bacteria.Bacteroidetes.Bacteroidia.Bacteroidales	CTSH
65159	ENSG00000103811	rs2289702	0.054376963	1.49E-05	0.900324309	0.028936363	0.197585435	-1.046620316	0.006105661	-0.298954642	0.10084827	0.223538231	0.048557074	0.133826478	0.048877014	4.03E-05	0.999160666	0.997201293	Bacteria.Firmicutes.Clostridia.Clostridiales.Lachnospiraceae.Coprococcus_1	CTSH
65160	ENSG00000103811	rs2289702	0.493206182	8.45E-05	0.099455215	0.500619917	0.083731946	-1.178989416	0.076205396	0.078303778	0.121507239	0.281073995	0.045594354	0.115611846	0.315583661	0.00034448	0.517730724	0.994680072	Bacteria.Proteobacteria.Betaproteobacteria.Burkholderiales	CTSH
65161	ENSG00000103811	rs2289702	0.334297615	0.154047061	0.964839735	0.384825935	0.20472003	-0.701714683	-0.003245691	-0.171623904	0.210461019	0.486558285	0.073346742	0.19615415	0.521959571	0.224916731	0.948824886	0.873047632	Bacteria.Firmicutes.Negativicutes.Selenomonadales	CTSH
65162	ENSG00000103811	rs2289702	0.491213624	0.003204307	0.1656734	0.186678958	0.088768629	-0.839277804	-0.106660716	0.289538138	0.128222425	0.274173499	0.076077649	0.216955158	0.322314775	0.004926559	0.999739884	0.86049103	Bacteria.Actinobacteria.Coriobacteriia.Coriobacteriales.Coriobacteriaceae	CTSH
65163	ENSG00000103811	rs2289702	0.323247852	0.000964635	0.43719689	0.441696389	0.132166711	-0.944352708	0.039793277	-0.088372844	0.1327816	0.273083322	0.050902483	0.114166617	0.284586947	0.002522823	0.896362991	0.997216401	Bacteria.Firmicutes.Clostridia.Clostridiales.Ruminococcaceae.Subdoligranulum	CTSH
65164	ENSG00000103811	rs2289702	0.088570272	0.346713541	0.64590655	0.051676377	0.241099955	-0.385339772	0.020597676	0.291218121	0.13945099	0.406538355	0.044621972	0.146909395	0.177860665	0.208118868	0.994527911	0.871073861	Bacteria.Proteobacteria.Gammaproteobacteria.Enterobacteriales.Enterobacteriaceae.Citrobacter	CTSH
65165	ENSG00000103811	rs2289702	0.733613398	0.156653885	0.726756465	0.898388346	0.100345815	-1.172160052	0.0245722	0.024530511	0.293591246	0.817983621	0.070015083	0.191349084	0.834695349	0.382950117	0.999330493	0.997562661	Bacteria.Proteobacteria	CTSH
65166	ENSG00000103811	rs2289702	0.172900904	0.307429463	0.960579172	0.053715281	0.201866717	-0.414330049	0.00252181	0.335818692	0.146482895	0.40276713	0.050824785	0.170918074	0.236359122	0.200381107	0.999539454	0.92426646	Bacteria.Firmicutes.Negativicutes.Selenomonadales.Veillonellaceae.Megasphaera	CTSH
65167	ENSG00000103811	rs2289702	0.076372843	0.000447827	0.396765538	0.970301249	0.318814586	-1.13261539	-0.045825648	0.004422351	0.177040024	0.306227348	0.053719927	0.118326518	0.206057075	0.003131026	0.9994853	0.999502343	Bacteria.Firmicutes.Clostridia.Clostridiales.Lachnospiraceae.Ruminococcus_gnavus_group	CTSH
65168	ENSG00000103811	rs2289702	0.439759961	0.000406	0.17410115	0.335807386	0.097717757	-0.931314329	-0.078941776	0.155354168	0.125702825	0.249768009	0.057445833	0.160214084	0.261294862	0.000932414	0.945687051	0.846145446	Bacteria.Firmicutes.Bacilli.Lactobacillales.Carnobacteriaceae.Granulicatella	CTSH
65169	ENSG00000103811	rs2289702	0.029738666	0.00078261	0.20879467	0.975909446	0.339771173	-1.107814546	-0.085341168	-0.005380316	0.15288176	0.314313141	0.067225037	0.177485653	0.088101535	0.003929588	0.790364973	0.889645728	Bacteria.Firmicutes.Erysipelotrichia.Erysipelotrichales	CTSH
65170	ENSG00000103811	rs2289702	0.572970218	0.051022329	0.02938821	0.542594543	0.066132074	-0.903957518	-0.084176083	0.096443666	0.116727429	0.454698361	0.037790959	0.157557102	0.372924136	0.035640365	0.935426336	0.99999132	Bacteria.Firmicutes.Clostridia.Clostridiales.Clostridiaceae_1	CTSH
65171	ENSG00000103811	rs2289702	0.074468964	0.000828746	0.875831102	0.512447819	0.193240478	-0.966374497	-0.007485423	0.077559064	0.1065934	0.275600867	0.047716418	0.117754832	0.066118045	0.000801582	0.660257186	0.966168392	Bacteria.Firmicutes.Clostridia.Clostridiales.Lachnospiraceae.Lachnospira	CTSH
65172	ENSG00000103811	rs2289702	0.176575863	5.63E-05	0.471446468	0.958694081	0.159040225	-1.023481973	0.030906799	0.005282666	0.116408346	0.237398108	0.042667967	0.101604276	0.140672988	0.000181302	0.725381787	0.879855174	Bacteria.Firmicutes.Clostridia.Clostridiales.Lachnospiraceae.Roseburia	CTSH
65173	ENSG00000103811	rs2289702	0.091556789	0.000879442	0.418584099	0.916668622	0.326790141	-1.141219057	0.056472641	-0.015144447	0.190817427	0.327223836	0.069371773	0.14417979	0.21570279	0.006078992	0.997947728	0.998788642	Bacteria.Actinobacteria.Actinobacteria.Micrococcales	CTSH
65174	ENSG00000103811	rs2289702	0.065571641	1.56E-05	0.849468956	0.408499083	0.201895065	-1.102771059	0.008633719	-0.104871653	0.107794513	0.236136674	0.045308524	0.126059514	0.059707529	4.61E-05	0.99935717	0.960853802	Bacteria.Firmicutes.Erysipelotrichia.Erysipelotrichales.Erysipelotrichaceae.Erysipelotrichaceae_UCG_003	CTSH
65175	ENSG00000103811	rs2289702	0.082276277	0.000679382	0.615071307	0.19796557	0.186145123	-0.918333244	-0.021502979	0.145954764	0.105469999	0.257300763	0.042556568	0.112215481	0.063524895	0.000932954	0.968802863	0.929290029	Bacteria.Bacteroidetes.Bacteroidia.Bacteroidales.Prevotellaceae	CTSH
65176	ENSG00000103811	rs2289702	0.044026113	1.71E-05	0.259410984	0.601254488	0.215777015	-1.090664045	-0.058613018	0.076601435	0.105064556	0.234837928	0.05151765	0.145861316	0.043230861	4.65E-05	0.671043371	0.979583885	Bacteria.Firmicutes.Clostridia.Clostridiales.Lachnospiraceae.Dorea	CTSH
65177	ENSG00000103811	rs2289702	0.654418754	0.002353285	0.32653457	0.082653078	0.072740286	-0.846076186	-0.052082664	0.22296532	0.161750854	0.267239696	0.05268433	0.126491288	0.436534249	0.00617409	0.999858829	0.87696773	Bacteria.Proteobacteria.Betaproteobacteria.Neisseriales.Neisseriaceae.Eikenella	CTSH
65178	ENSG00000103811	rs2289702	0.11137307	0.001005414	0.758754888	0.876580736	0.225078906	-1.034974673	-0.021530752	-0.021974438	0.139454494	0.300439416	0.069811589	0.140935697	0.177933225	0.002834734	0.99152666	0.984000655	Bacteria.Firmicutes.Bacilli.Lactobacillales	CTSH
65179	ENSG00000103811	rs2289702	0.042785068	7.54E-06	0.414441117	0.169344009	0.223674046	-1.149995574	-0.041229149	0.209369672	0.108246277	0.236255263	0.050195917	0.150651844	0.060262987	2.47E-05	0.977260763	0.903472313	Bacteria.Firmicutes.Negativicutes.Selenomonadales.Veillonellaceae.Veillonella	CTSH
65180	ENSG00000103811	rs2289702	0.052321061	6.10E-05	0.463831979	0.92638273	0.248666944	-1.081001745	0.040906061	0.010630696	0.125799036	0.25208636	0.055510663	0.11460929	0.078833659	0.00022823	0.909281244	0.913175895	Bacteria.Proteobacteria.Gammaproteobacteria.Pseudomonadales.Pseudomonadaceae.Pseudomonas	CTSH
65181	ENSG00000103811	rs2289702	0.251189633	0.00359997	0.718578304	0.419309738	0.273272507	-1.388574636	-0.022855628	0.096555523	0.23603105	0.459640374	0.063149299	0.11879624	0.611209327	0.036793121	0.998803525	0.997226571	Bacteria.Firmicutes.Clostridia.Clostridiales.Lachnospiraceae.Eubacterium_rectale_group	CTSH
65182	ENSG00000103811	rs2289702	0.061426602	2.23E-05	0.779486474	0.612589849	0.199828291	-1.061832415	0.015987935	0.092129884	0.104988507	0.232263388	0.056865699	0.181059952	0.057114188	6.02E-05	0.999670759	0.996530704	Bacteria.Firmicutes.Clostridia.Clostridiales.Ruminococcaceae.Flavonifractor	CTSH
65183	ENSG00000103811	rs2289702	0.003622023	1.82E-06	0.021481302	0.063654365	0.395102194	-1.327071016	0.131235598	-0.19402824	0.13087668	0.253007644	0.055694841	0.102834389	0.020380118	1.94E-05	0.329254189	0.770193226	Bacteria.Firmicutes.Clostridia.Clostridiales.Christensenellaceae	CTSH
65184	ENSG00000103811	rs2289702	0.506687747	0.000735155	0.375038562	0.93910859	0.100103115	-1.041086042	-0.069564772	-0.014413662	0.149921867	0.293735681	0.077881549	0.187955929	0.40481697	0.002869747	0.998820086	0.965824762	Bacteria.Firmicutes.Clostridia.Clostridiales.Family_XIII	CTSH
65185	ENSG00000103811	rs2289702	0.071286782	2.40E-05	0.888229869	0.940433863	0.194322645	-1.067511588	0.006346759	0.007940229	0.105976631	0.234567849	0.044981602	0.105849774	0.056030678	5.67E-05	0.999052585	0.923624416	Bacteria.Bacteroidetes.Bacteroidia.Bacteroidales.Rikenellaceae	CTSH
65186	ENSG00000103811	rs2289702	0.250903849	0.031392745	0.454248636	0.377853308	0.536100774	-1.75896781	-0.065072377	0.141945511	0.462759216	0.799652912	0.086432895	0.159861468	0.954184916	0.474542706	0.999826541	0.999832315	Bacteria.Firmicutes.Clostridia.Clostridiales.Lachnospiraceae	CTSH
65187	ENSG00000103811	rs2289702	0.036488837	1.79E-05	0.324411306	0.773280049	0.246256433	-1.106536305	0.05702573	-0.033036764	0.115312873	0.238890792	0.057430004	0.1141994	0.041372908	4.68E-05	0.987128526	0.935449612	Bacteria.Proteobacteria.Gammaproteobacteria.Pseudomonadales	CTSH
65188	ENSG00000103811	rs2289702	0.073724365	0.000134345	0.59921477	0.157168584	0.240311435	-1.463983876	0.026340624	-0.225159061	0.13220885	0.36059645	0.049876246	0.157323833	0.150580918	0.000702773	0.996596763	0.999791394	Bacteria.Firmicutes.Clostridia.Clostridiales.Ruminococcaceae.Ruminococcaceae_UCG_005	CTSH
65189	ENSG00000103811	rs2289702	0.13736221	0.127539043	0.246169474	0.586795062	0.834049664	-1.683674178	-0.105238653	0.101753271	0.55446417	1.090741708	0.089927626	0.18629139	0.999435429	0.957620371	0.999968393	0.999515331	Bacteria.Firmicutes	CTSH
65190	ENSG00000103811	rs2289702	0.145925637	0.023666919	0.616636092	0.794162242	0.274206566	-1.179445052	-0.020940102	0.029943785	0.186318875	0.509047403	0.041627063	0.114296237	0.324236646	0.065344173	0.967672924	0.932302553	Bacteria.Firmicutes.Clostridia.Clostridiales.Ruminococcaceae.Faecalibacterium	CTSH
65191	ENSG00000103811	rs2289702	0.500868355	0.00055138	0.167069848	0.671037237	0.087254668	-1.177900135	0.066465596	0.05460106	0.128902431	0.324107341	0.047566574	0.12797341	0.353098718	0.001588808	0.642911228	0.988047315	Bacteria.Proteobacteria.Betaproteobacteria	CTSH
65192	ENSG00000103811	rs2289702	0.552028757	0.0766129	0.920357569	0.805247001	0.234580382	-1.222420277	-0.007025273	0.031211747	0.392384566	0.679386128	0.069992022	0.126072087	0.959460813	0.363782995	0.997675757	0.946724195	Bacteria.Bacteroidetes	CTSH
65193	ENSG00000103811	rs2289702	0.36727453	0.000339311	0.249731644	0.372610726	0.114007071	-0.947603643	-0.068407079	0.144819471	0.125569546	0.250458402	0.058901179	0.16130652	0.238462523	0.000800186	0.991744893	0.880301447	Bacteria.Firmicutes.Bacilli.Lactobacillales.Carnobacteriaceae	CTSH
65194	ENSG00000103811	rs2289702	0.080248541	6.96E-06	0.482704214	0.031448752	0.182770814	-1.107617473	0.035425099	-0.237471189	0.102854101	0.226539814	0.050176415	0.107994888	0.06587401	2.07E-05	0.997604342	0.968298984	Bacteria.Proteobacteria.Deltaproteobacteria	CTSH
65195	ENSG00000103811	rs2289702	0.070755074	2.38E-05	0.90221732	0.934493671	0.194640554	-1.067808197	0.005561485	0.008739575	0.105945208	0.234541871	0.045090157	0.105919689	0.056085702	5.75E-05	0.999305472	0.9083764	Bacteria.Bacteroidetes.Bacteroidia.Bacteroidales.Rikenellaceae.Alistipes	CTSH
65196	ENSG00000103811	rs2289702	0.15941759	0.004660866	0.770398346	0.402542895	0.233858637	-1.426247359	-0.014000861	0.106908273	0.16430177	0.486635828	0.047772257	0.126879272	0.322877354	0.01635223	0.996566686	0.997858307	Bacteria.Proteobacteria.Gammaproteobacteria	CTSH
65197	ENSG00000103811	rs2289702	0.007481776	0.000135559	0.05429478	0.940287133	0.382980683	-1.118101194	0.109282182	-0.008414847	0.138711083	0.275580414	0.055758434	0.111900658	0.032986563	0.000743113	0.544171286	0.944114248	Bacteria.Bacteroidetes.Bacteroidia.Bacteroidales.Porphyromonadaceae.Odoribacter	CTSH
65198	ENSG00000103811	rs2289702	0.068061867	8.16E-05	0.792690601	0.194115774	0.208113569	-1.373280227	-0.009208928	0.14162437	0.112161196	0.326615062	0.034895303	0.107940721	0.088884195	0.000235079	0.999492402	0.999741582	Bacteria.Proteobacteria.Gammaproteobacteria.Enterobacteriales.Enterobacteriaceae.Escherichia_Shigella	CTSH
65199	ENSG00000103811	rs2289702	0.247478074	0.002194823	0.954567534	0.977884525	0.204668811	-1.062286197	0.004469485	0.004811078	0.175381874	0.333070139	0.078148482	0.17288566	0.358219862	0.009418426	0.999674548	0.990508446	Bacteria.Firmicutes.Clostridia.Clostridiales.Family_XIII.Family_XIII_AD3011_group	CTSH
65200	ENSG00000103811	rs2289702	0.180307166	4.88E-05	0.362494542	0.525752291	0.15419959	-1.026511633	-0.060706986	0.091210612	0.113853161	0.235894557	0.066196452	0.142976252	0.119600899	0.000118907	0.88760533	0.997132292	Bacteria.Firmicutes.Bacilli.Bacillales	CTSH
65201	ENSG00000103811	rs2289702	0.217959997	0.000831468	0.577754837	0.296645831	0.156722545	-0.927777681	-0.024173397	0.11264924	0.125980789	0.264671898	0.043206653	0.107070075	0.188461278	0.001929702	0.959597159	0.99789802	Bacteria.Verrucomicrobia	CTSH
65202	ENSG00000103811	rs2289702	0.319228772	8.76E-05	0.331051812	0.536590831	0.126062651	-1.165897178	-0.055090242	-0.076826418	0.12559365	0.278634006	0.056253438	0.123659081	0.236052952	0.000303894	0.777145636	0.981481548	Bacteria.Firmicutes.Clostridia.Clostridiales.Lachnospiraceae.Eubacterium_eligens_group	CTSH
65203	ENSG00000103811	rs2289702	0.097772364	0.004649069	0.608910554	0.736180528	0.252123802	-0.991450423	-0.029150939	-0.049085197	0.150080315	0.338180003	0.05670048	0.145066881	0.179643296	0.010726101	0.850031234	0.904050883	Bacteria.Firmicutes.Negativicutes.Selenomonadales.Veillonellaceae	CTSH
65204	ENSG00000103811	rs2289702	0.044584415	1.97E-06	0.150756819	0.018937652	0.205324638	-1.220617959	0.059099379	-0.280324009	0.100246696	0.233630352	0.040645944	0.116465805	0.041637178	8.08E-06	0.998277807	0.999325446	Bacteria.Bacteroidetes.Bacteroidia.Bacteroidales.Porphyromonadaceae.Parabacteroides	CTSH
65205	ENSG00000103811	rs2289702	0.174771973	0.00089375	0.010558245	0.207026787	0.139726207	-0.963834699	-0.137764276	0.171616562	0.101839283	0.276769454	0.052318333	0.134654917	0.132354356	0.000982985	0.262298638	0.781697817	Bacteria.Firmicutes.Clostridia.Clostridiales.Peptostreptococcaceae	CTSH
65206	ENSG00000103852	rs12911898	0.676853662	0.602257267	0.16577357	0.100865446	-0.089442514	0.195005161	-0.116090571	0.221904156	0.213646208	0.372349105	0.082823555	0.133331413	0.520834532	0.313235738	0.981084248	0.998600531	Bacteria.Firmicutes.Clostridia.Clostridiales.Ruminococcaceae.Ruminiclostridium_6	TTC23
65207	ENSG00000103852	rs12911898	0.025390415	0.105615003	0.001432299	0.002007951	-0.589815901	0.502114291	-0.314431915	0.391583974	0.257771284	0.30596907	0.094410574	0.12164419	0.171224438	0.184431813	0.48916863	0.698064539	Bacteria.Firmicutes.Clostridia.Clostridiales.Ruminococcaceae.Anaerotruncus	TTC23
65208	ENSG00000103852	rs12911898	0.438636416	0.815968801	0.886803143	0.181480182	0.131887931	-0.065851367	-0.008449488	0.149537442	0.169240909	0.281802998	0.059124433	0.110712353	0.273282223	0.285313136	0.995337988	0.998439902	Bacteria.Verrucomicrobia.Verrucomicrobiae.Verrucomicrobiales.Verrucomicrobiaceae.Akkermansia	TTC23
65209	ENSG00000103852	rs12911898	0.477967734	0.499273626	0.246250856	0.141805697	0.101616945	-0.164251254	-0.060378235	0.120696456	0.142380519	0.241746198	0.051602872	0.081158615	0.200810145	0.131079404	0.678695849	0.985377765	Bacteria.Proteobacteria.Betaproteobacteria.Burkholderiales.Alcaligenaceae.Sutterella	TTC23
65210	ENSG00000103852	rs12911898	0.904076396	0.492990562	0.403610849	0.11433612	0.023385801	0.300978998	0.066683993	-0.285170924	0.19329556	0.436545785	0.079321778	0.178175556	0.509145015	0.263379626	0.99759175	0.986746924	Bacteria.Firmicutes.Clostridia.Clostridiales.Lachnospiraceae.Lachnospiraceae_UCG_008	TTC23
65211	ENSG00000103852	rs12911898	0.244483186	0.311819102	0.617000114	0.675322833	0.185479148	-0.255087493	0.029424136	0.045166699	0.157922935	0.25024688	0.058553163	0.107347117	0.16184856	0.120119788	0.74799296	0.990268195	Bacteria.Firmicutes.Negativicutes.Selenomonadales.Acidaminococcaceae.Phascolarctobacterium	TTC23
65212	ENSG00000103852	rs12911898	0.334845104	0.220218129	0.962803927	0.828354647	0.146136271	-0.324028884	-0.002652151	0.022077838	0.15040589	0.261763933	0.056651293	0.101419943	0.215679719	0.09567209	0.853795883	0.935568656	Bacteria.Proteobacteria.Betaproteobacteria.Burkholderiales.Alcaligenaceae	TTC23
65213	ENSG00000103852	rs12911898	0.069047739	0.213106941	0.121339237	0.678919792	0.380697228	-0.412565421	0.111859435	-0.046805539	0.205925192	0.328109222	0.071261408	0.112565148	0.138534392	0.124089912	0.999858829	0.957708045	Bacteria.Proteobacteria.Betaproteobacteria.Neisseriales.Neisseriaceae.Eikenella	TTC23
65214	ENSG00000103852	rs12911898	0.33508336	0.30650405	0.759614434	0.635566145	0.13783115	-0.253239501	-0.020719617	0.046950942	0.141928574	0.245697901	0.067429637	0.09860595	0.175251835	0.091458801	0.995339941	0.95533137	Bacteria.Proteobacteria.Deltaproteobacteria.Desulfovibrionales.Desulfovibrionaceae.Bilophila	TTC23
65215	ENSG00000103852	rs12911898	0.310339817	0.191373353	0.827557641	0.68127467	0.145423583	-0.300530784	0.014793683	-0.050839472	0.142225026	0.227627277	0.067639203	0.123224378	0.154659311	0.058546095	0.997604342	0.996621608	Bacteria.Proteobacteria.Deltaproteobacteria	TTC23
65216	ENSG00000103852	rs12911898	0.689494818	0.656591925	0.306895125	0.322322286	-0.115271412	0.276536662	0.077280654	-0.165221382	0.287224739	0.619095537	0.075040334	0.165670447	0.810092384	0.469943723	0.998803525	0.997226571	Bacteria.Firmicutes.Clostridia.Clostridiales.Lachnospiraceae.Eubacterium_rectale_group	TTC23
65217	ENSG00000103852	rs12911898	0.22496861	0.174730657	0.510722686	0.944968941	0.187227921	-0.316639966	0.038382467	-0.007516899	0.15283001	0.230760239	0.058036159	0.10847954	0.163997475	0.065930815	0.899948514	0.993531782	Bacteria.Firmicutes.Negativicutes.Selenomonadales.Acidaminococcaceae	TTC23
65218	ENSG00000103852	rs12911898	0.355153395	0.211425769	0.765719617	0.891193682	0.135206417	-0.288275079	-0.019344694	0.015729693	0.145182967	0.228410635	0.064648347	0.114538547	0.172403663	0.068485291	0.92697622	0.972482468	Bacteria.Firmicutes.Clostridia.Clostridiales.Ruminococcaceae.Ruminococcaceae_UCG_002	TTC23
65219	ENSG00000103852	rs12911898	0.613162438	0.506484664	0.657135757	0.121772343	0.094088508	-0.166506261	0.041062826	-0.206529353	0.185208081	0.249252627	0.092085307	0.13172791	0.403072034	0.183584642	0.976314705	0.946394015	Bacteria.Firmicutes.Bacilli.Lactobacillales.Streptococcaceae.Streptococcus	TTC23
65220	ENSG00000103852	rs12911898	0.507363793	0.304847609	0.863354157	0.73308053	0.124168288	-0.261182713	-0.020184058	0.04537334	0.186260863	0.252531133	0.116813293	0.132477321	0.325730961	0.116866872	0.999005033	0.934726639	Bacteria.Actinobacteria.Coriobacteriia.Coriobacteriales	TTC23
65221	ENSG00000103852	rs12911898	0.590516376	0.835473664	0.694666394	0.270963056	0.103153115	-0.064049665	-0.025734414	0.150205426	0.190753237	0.307160614	0.06526971	0.135284413	0.422555419	0.329590983	0.869349863	0.947283106	Bacteria.Firmicutes.Erysipelotrichia.Erysipelotrichales.Erysipelotrichaceae.Clostridium_innocuum_group	TTC23
65222	ENSG00000103852	rs12911898	0.24209342	0.127635833	0.500501674	0.351004375	0.246647969	-0.553957516	0.064643363	-0.155323009	0.20893071	0.358965499	0.095416451	0.165343158	0.308865078	0.093588672	0.828543996	0.94890721	Bacteria.Firmicutes.Clostridia.Clostridiales.Lachnospiraceae.Lachnospiraceae_ND3007_group	TTC23
65223	ENSG00000103852	rs12911898	0.509814278	0.666941969	0.020793911	0.543563357	0.088547387	-0.102057366	-0.11339786	-0.055074726	0.133599754	0.236070706	0.047858239	0.090190925	0.220242398	0.165338314	0.404570878	0.843146258	Bacteria.Firmicutes.Negativicutes.Selenomonadales.Veillonellaceae.Dialister	TTC23
65224	ENSG00000103852	rs12911898	0.82696048	0.496828011	0.48144207	0.85157551	0.04380278	-0.251155991	-0.062270535	0.033040162	0.199571208	0.367548049	0.087945815	0.175881165	0.533950899	0.300694306	0.847629757	0.907002455	Bacteria.Firmicutes.Clostridia.Clostridiales.Ruminococcaceae.Ruminiclostridium_9	TTC23
65225	ENSG00000103852	rs12911898	0.486567035	0.287796635	0.56749364	0.495899431	0.108563266	-0.251245907	0.046544997	-0.080124911	0.155141057	0.234426361	0.080993344	0.117003357	0.222624864	0.101728016	0.92078388	0.930379138	Bacteria.Firmicutes.Clostridia.Clostridiales.Lachnospiraceae.Fusicatenibacter	TTC23
65226	ENSG00000103852	rs12911898	0.846939074	0.984749759	0.500826845	0.458059371	0.039973767	0.009080323	0.04347032	-0.114761685	0.206266013	0.473224593	0.06421301	0.153733808	0.605202604	0.404888002	0.9994853	0.999502343	Bacteria.Firmicutes.Clostridia.Clostridiales.Lachnospiraceae.Ruminococcus_gnavus_group	TTC23
65227	ENSG00000103852	rs12911898	0.506959843	0.199984799	0.197823019	0.948210086	0.095761553	-0.304083332	-0.085781255	0.007252217	0.143511806	0.234857575	0.065930606	0.111220017	0.228210817	0.053180772	0.373150388	0.999289972	Bacteria.Firmicutes.Clostridia.Clostridiales.Lachnospiraceae.Lachnospira	TTC23
65228	ENSG00000103852	rs12911898	0.301958	0.216166935	0.685692206	0.947683674	0.147124566	-0.292834498	0.027914379	-0.008660302	0.141396609	0.234466743	0.06866581	0.131476093	0.141833067	0.070273558	0.991979582	0.997201293	Bacteria.Firmicutes.Clostridia.Clostridiales.Lachnospiraceae.Coprococcus_1	TTC23
65229	ENSG00000103852	rs12911898	0.523756032	0.550993357	0.661669185	0.663892371	0.106567536	-0.197238238	-0.030707758	0.063682979	0.166243841	0.329062385	0.069850383	0.14588153	0.287745042	0.202622306	0.919776256	0.998819627	Bacteria.Firmicutes.Clostridia.Clostridiales.Ruminococcaceae.Ruminococcaceae_UCG_003	TTC23
65230	ENSG00000103852	rs12911898	0.456513317	0.569201016	0.979491527	0.624364844	0.134775018	-0.182253513	0.00177962	-0.053987374	0.179921523	0.318547329	0.068962765	0.109726607	0.349174475	0.227204721	0.969169602	0.997216401	Bacteria.Firmicutes.Clostridia.Clostridiales.Ruminococcaceae.Subdoligranulum	TTC23
65231	ENSG00000103852	rs12911898	0.535654402	0.373756356	0.033599227	0.029928798	-0.11062548	0.320559121	-0.120437698	0.264546748	0.177651965	0.357915495	0.055479181	0.11917756	0.395066087	0.195864631	0.730058533	0.660302755	Bacteria.Bacteroidetes.Bacteroidia.Bacteroidales.Prevotellaceae.Prevotella_9	TTC23
65232	ENSG00000103852	rs12911898	0.778949189	0.453535532	0.688203124	0.9055116	0.067814812	-0.251469	-0.032331671	0.013295973	0.240600708	0.33348616	0.080209092	0.111575482	0.499085611	0.24784705	0.994527911	0.958178878	Bacteria.Proteobacteria.Gammaproteobacteria.Enterobacteriales.Enterobacteriaceae.Citrobacter	TTC23
65233	ENSG00000103852	rs12911898	0.982897456	0.279972044	0.292502869	0.926147072	0.004039257	-0.311831441	-0.077455873	-0.010939795	0.187705306	0.286224667	0.072985393	0.117564234	0.549592515	0.174626808	0.623051781	0.998431627	Bacteria.Firmicutes.Clostridia.Clostridiales.Ruminococcaceae.Ruminococcus_1	TTC23
65234	ENSG00000103852	rs12911898	0.112851015	0.71764232	0.209468979	0.72089178	0.389614498	-0.152665924	0.126830339	0.059243371	0.242413515	0.420348633	0.100056795	0.165105564	0.256773843	0.375997366	0.998891856	0.999590371	Bacteria.Firmicutes.Bacilli.Bacillales.Staphylococcaceae.Staphylococcus	TTC23
65235	ENSG00000103852	rs12911898	0.303065722	0.183063606	0.688339904	0.832280352	0.146281409	-0.333630584	-0.03087564	-0.035565051	0.140911415	0.247917108	0.076632463	0.16726197	0.153651882	0.064403188	0.999670759	0.996530704	Bacteria.Firmicutes.Clostridia.Clostridiales.Ruminococcaceae.Flavonifractor	TTC23
65236	ENSG00000103852	rs12911898	0.342264726	0.257388961	0.922119856	0.954878221	0.152778025	-0.302431613	0.005948761	-0.006410342	0.159693115	0.264683263	0.060612486	0.112856789	0.232599293	0.088511673	0.972923562	0.980950663	Bacteria.Firmicutes.Erysipelotrichia.Erysipelotrichales.Erysipelotrichaceae.Erysipelatoclostridium	TTC23
65237	ENSG00000103852	rs12911898	0.612228616	0.377768932	0.176723128	0.133663127	-0.118573113	0.553970733	0.072139769	-0.19643784	0.232790891	0.623780308	0.052820411	0.129337849	0.597483853	0.333185986	0.914353853	0.804361781	Bacteria.Firmicutes.Clostridia.Clostridiales.Ruminococcaceae.Faecalibacterium	TTC23
65238	ENSG00000103852	rs12911898	0.688096516	0.332076434	0.11358384	0.255913357	0.059996462	-0.222455236	-0.127872772	0.151690513	0.148786725	0.227637625	0.079725985	0.132341757	0.298861871	0.098487163	0.998043854	0.964871975	Bacteria.Firmicutes.Clostridia.Clostridiales.Ruminococcaceaencultured	TTC23
65239	ENSG00000103852	rs12911898	0.220214685	0.108422031	0.258187947	0.162621413	0.173741595	-0.376683764	0.07200734	-0.134762406	0.140354586	0.231417763	0.063126594	0.09541817	0.125086672	0.039225644	0.830403141	0.761180586	Bacteria.Fusobacteria.Fusobacteriia.Fusobacteriales.Fusobacteriaceae.Fusobacterium	TTC23
65240	ENSG00000103852	rs12911898	0.483074257	0.348284105	0.704116752	0.862255604	0.11463895	-0.272815834	-0.040353448	0.030796042	0.162513462	0.288769738	0.105790852	0.176793188	0.293437567	0.118160564	0.999672451	0.998587032	Bacteria.Firmicutes.Clostridia.Clostridiales.Ruminococcaceae.Butyricicoccus	TTC23
65241	ENSG00000103852	rs12911898	0.247083682	0.20758384	0.41195664	0.451473982	0.171079755	-0.289585945	-0.052465074	0.065263534	0.146475689	0.227499045	0.063534923	0.086153838	0.149669945	0.059668611	0.967466949	0.97562022	Bacteria.Bacteroidetes.Bacteroidia.Bacteroidales.Porphyromonadaceae	TTC23
65242	ENSG00000103852	rs12911898	0.669506016	0.537042753	0.596029439	0.111271026	0.080804329	-0.155631705	0.049454714	-0.212981109	0.188454738	0.250782306	0.09283066	0.131920543	0.443351862	0.193352265	0.988415778	0.949041636	Bacteria.Firmicutes.Bacilli.Lactobacillales.Streptococcaceae	TTC23
65243	ENSG00000103852	rs12911898	0.305653983	0.396399169	0.747773838	0.780959793	0.151557198	-0.23393615	-0.031196372	-0.043333883	0.146783446	0.274021927	0.096599779	0.155194222	0.149190847	0.111420277	0.810639995	0.917221068	Bacteria.Actinobacteria.Actinobacteria	TTC23
65244	ENSG00000103852	rs12911898	0.494631975	0.301717527	0.901903709	0.754014315	0.129722371	-0.264646834	-0.01405583	0.041270839	0.188870696	0.254215884	0.113592483	0.131152749	0.323523989	0.119453797	0.999739884	0.906103253	Bacteria.Actinobacteria.Coriobacteriia.Coriobacteriales.Coriobacteriaceae	TTC23
65245	ENSG00000103852	rs12911898	0.846920093	0.963858089	0.280398799	0.424958997	-0.043237305	-0.019148838	-0.091413936	0.129698592	0.223077963	0.420967945	0.083982427	0.161537773	0.594912316	0.434832774	0.961249848	0.997513341	Bacteria.Firmicutes.Clostridia.Clostridiales.Lachnospiraceae.Eubacterium_xylanophilum_group	TTC23
65246	ENSG00000103852	rs12911898	0.831657356	0.60335187	0.369337967	0.299740255	0.039947833	-0.139241619	-0.066154979	0.120507826	0.187168103	0.266677871	0.073180942	0.115281575	0.5223428	0.244026556	0.996596763	0.999791394	Bacteria.Firmicutes.Clostridia.Clostridiales.Ruminococcaceae.Ruminococcaceae_UCG_005	TTC23
65247	ENSG00000103852	rs12911898	0.598942443	0.292931569	0.092243469	0.422769942	0.07606257	-0.23953395	0.108784549	-0.093298231	0.143917719	0.225911189	0.063658212	0.115651355	0.228762642	0.097282703	0.914489909	0.989428248	Bacteria.Proteobacteria.Gammaproteobacteria.Pasteurellales.Pasteurellaceae.Haemophilus	TTC23
65248	ENSG00000103852	rs12911898	0.208112403	0.856707808	0.01629666	0.185805343	-0.278380481	0.056488308	-0.207146004	0.187447019	0.218953562	0.31159906	0.08398928	0.140174585	0.341498398	0.397369593	0.938697558	0.925115546	Bacteria.Firmicutes.Clostridia.Clostridiales.Ruminococcaceae.Eubacterium_coprostanoligenes_group	TTC23
65249	ENSG00000103852	rs12911898	0.791265896	0.312099648	0.308847194	0.526257049	0.045760015	-0.237994023	-0.079448592	0.06645809	0.172186093	0.233614261	0.077459877	0.10430324	0.408022277	0.11585762	0.76533118	0.981481548	Bacteria.Firmicutes.Clostridia.Clostridiales.Lachnospiraceae.Eubacterium_eligens_group	TTC23
65250	ENSG00000103852	rs12911898	0.239827469	0.196102941	0.277401115	0.333647796	0.168456356	-0.295623131	-0.065420782	0.107567045	0.142003155	0.226330675	0.059725377	0.110433926	0.120087654	0.059741151	0.955376403	0.867780426	Bacteria.Bacteroidetes.Bacteroidia.Bacteroidales.Rikenellaceae.Alistipes	TTC23
65251	ENSG00000103852	rs12911898	0.727828057	0.415606856	0.0597697	0.026519993	-0.059492706	0.286709238	-0.136136998	0.295578695	0.170212085	0.349942343	0.071054082	0.130201194	0.405530518	0.201969724	0.556826026	0.789594004	Bacteria.Bacteroidetes.Bacteroidia.Bacteroidales.Porphyromonadaceae.Odoribacter	TTC23
65252	ENSG00000103852	rs12911898	0.704082723	0.605308478	0.719696789	0.25378986	0.086601318	-0.144010117	0.035288897	-0.150383343	0.227007129	0.277310539	0.097908703	0.130610348	0.50013795	0.277558571	0.970737021	0.933837527	Bacteria.Firmicutes.Bacilli	TTC23
65253	ENSG00000103852	rs12911898	0.63383401	0.307854853	0.082426692	0.379289848	0.06918145	-0.232743057	0.111336232	-0.103343903	0.14455167	0.22644843	0.063114905	0.116740992	0.22470214	0.101101003	0.893190239	0.987424055	Bacteria.Proteobacteria.Gammaproteobacteria.Pasteurellales.Pasteurellaceae	TTC23
65254	ENSG00000103852	rs12911898	0.313096402	0.295772672	0.924096149	0.500665379	0.15350472	-0.248196304	0.007290232	0.067290555	0.15099296	0.235474225	0.076221131	0.099361923	0.151488849	0.072407923	0.990263512	0.935449612	Bacteria.Proteobacteria.Gammaproteobacteria.Pseudomonadales	TTC23
65255	ENSG00000103852	rs12911898	0.456069723	0.317684708	0.589380491	0.13983682	0.114918557	-0.232528153	0.030981538	-0.154463424	0.153261926	0.230919398	0.057116685	0.103342037	0.254847484	0.121315975	0.757588306	0.784864478	Bacteria.Firmicutes.Clostridia.Clostridiales.Lachnospiraceae.Roseburia	TTC23
65256	ENSG00000103852	rs12911898	0.333566986	0.239129043	0.046577379	0.101573038	0.133095933	-0.263119051	0.108885307	-0.163902303	0.136620204	0.221467717	0.053669445	0.098689558	0.171501482	0.061558218	0.56523496	0.854805842	Bacteria.Firmicutes.Clostridia.Clostridiales.Lachnospiraceae.Lachnospiraceae_NK4A136_group	TTC23
65257	ENSG00000103852	rs12911898	0.238482637	0.189356444	0.506657846	0.437855184	0.178798267	-0.30636631	0.044549907	-0.092702331	0.150285551	0.230979794	0.066716542	0.118753571	0.130399913	0.062630819	0.99935717	0.960853802	Bacteria.Firmicutes.Erysipelotrichia.Erysipelotrichales.Erysipelotrichaceae.Erysipelotrichaceae_UCG_003	TTC23
65258	ENSG00000103852	rs12911898	0.628551978	0.611335283	0.008857043	0.119946113	0.06645214	-0.132270272	-0.140142605	0.170549351	0.136713004	0.259030006	0.051926638	0.108236043	0.230421484	0.169093149	0.782207961	0.929290029	Bacteria.Bacteroidetes.Bacteroidia.Bacteroidales.Prevotellaceae	TTC23
65259	ENSG00000103852	rs12911898	0.836109306	0.907870317	0.468349513	0.334871077	0.041896365	-0.040204578	-0.054096755	0.131782387	0.201711653	0.346062609	0.074161446	0.135639974	0.561520331	0.332595501	0.999985325	0.999758873	Bacteria.Firmicutes.Clostridia.Clostridiales.Ruminococcaceae.Ruminococcaceae_UCG_014	TTC23
65260	ENSG00000103852	rs12911898	0.416403886	0.397898509	0.900552079	0.888940483	0.162861379	-0.268184426	0.009538009	0.018449042	0.199121985	0.315143666	0.076028497	0.131596804	0.338658892	0.213148776	0.893124555	0.99780419	Bacteria.Firmicutes.Clostridia.Clostridiales.Ruminococcaceae.Ruminococcus_2	TTC23
65261	ENSG00000103852	rs12911898	0.352091756	0.20939897	0.934797172	0.865567217	0.140759026	-0.292938257	-0.004655548	-0.015636307	0.15018059	0.231063829	0.056686369	0.091998359	0.17875959	0.07085034	0.922225994	0.907533537	Bacteria.Proteobacteria.Betaproteobacteria.Burkholderiales.Alcaligenaceae.Parasutterella	TTC23
65262	ENSG00000103852	rs12911898	0.774410262	0.825664498	0.58166855	0.427360573	0.061935082	-0.077875934	-0.040545967	0.110397358	0.215196694	0.352131768	0.073224326	0.138217531	0.504838218	0.396888245	0.998896274	0.99087052	Bacteria.Proteobacteria.Deltaproteobacteria.Desulfovibrionales.Desulfovibrionaceae.Desulfovibrio	TTC23
65263	ENSG00000103852	rs12911898	0.203719558	0.02137902	0.412902145	0.034716502	0.191579106	-0.639684125	0.051736137	-0.30450431	0.149211441	0.27125242	0.062779716	0.141176459	0.156584634	0.010122074	0.528673997	0.722086439	Bacteria.Firmicutes.Clostridia.Clostridiales.Peptostreptococcaceae.Intestinibacter	TTC23
65264	ENSG00000103852	rs12911898	0.090009326	0.315644367	0.159478944	0.841228429	0.310816096	-0.293277834	-0.092972832	-0.024979351	0.180602849	0.290013913	0.06532956	0.124197777	0.124299004	0.124794939	0.577756296	0.972954673	Bacteria.Firmicutes.Clostridia.Clostridiales.Lachnospiraceae.Lachnoclostridium	TTC23
65265	ENSG00000103852	rs12911898	0.755463139	0.403898975	0.078772951	0.142262875	0.04661897	-0.192339433	0.120862916	-0.166465013	0.149055973	0.228932143	0.067674586	0.112064862	0.284160363	0.121519163	0.999694213	0.857951124	Bacteria.Firmicutes.Clostridia.Clostridiales.Lachnospiraceaencultured	TTC23
65266	ENSG00000103852	rs12911898	0.239906134	0.195425459	0.276743966	0.325408886	0.16841543	-0.295868878	-0.065491556	0.108777712	0.141992672	0.226171329	0.059707508	0.109776682	0.119492085	0.058515157	0.957730131	0.882457945	Bacteria.Bacteroidetes.Bacteroidia.Bacteroidales.Rikenellaceae	TTC23
65267	ENSG00000103852	rs12911898	0.360614229	0.288266421	0.914335708	0.470132295	0.140592017	-0.25295627	0.008462106	-0.087494416	0.15270206	0.236254351	0.078359566	0.120430538	0.190192457	0.086845256	0.958613924	0.99223971	Bacteria.Actinobacteria.Actinobacteria.Bifidobacteriales.Bifidobacteriaceae	TTC23
65268	ENSG00000103852	rs12911898	0.13493492	0.118613741	0.06139237	0.048621636	-0.725461231	1.293045375	0.165059595	-0.305253523	0.479245295	0.817597433	0.086709505	0.151892865	0.887477839	0.420789376	0.997187614	0.921529413	Bacteria.Bacteroidetes.Bacteroidia.Bacteroidales	TTC23
65269	ENSG00000103852	rs12911898	0.95930918	0.567685306	0.391517507	0.518942443	-0.011804913	-0.163121134	-0.083626817	0.072343912	0.230485369	0.283989316	0.096945037	0.111554767	0.638097901	0.312373513	0.99991226	0.988194298	Bacteria.Actinobacteria.Coriobacteriia.Coriobacteriales.Coriobacteriaceae.Collinsella	TTC23
65270	ENSG00000103852	rs12911898	0.403233233	0.256350526	0.247926587	0.121062298	-0.412870844	0.932759744	0.117356171	-0.249288101	0.490720732	0.814538409	0.100659597	0.158691646	0.89770646	0.557857115	0.999135888	0.954809854	Bacteria.Firmicutes.Clostridia.Clostridiales.Ruminococcaceae	TTC23
65271	ENSG00000103852	rs12911898	0.335923566	0.858729521	0.57296055	0.640595332	0.278951613	-0.089506634	-0.056940511	-0.081015431	0.287747673	0.50087805	0.100501181	0.172718212	0.522176235	0.55107576	0.909309097	0.916047991	Bacteria.Firmicutes.Negativicutes.Selenomonadales	TTC23
65272	ENSG00000103852	rs12911898	0.511769745	0.41545548	0.541447987	0.374234708	0.101497922	-0.202976405	0.04806742	-0.112291779	0.153851964	0.247661599	0.078303098	0.125504068	0.204395491	0.115551406	0.997117901	0.950206352	Bacteria.Firmicutes.Clostridia.Clostridiales.Lachnospiraceae.Eubacterium_hallii_group	TTC23
65273	ENSG00000103852	rs12911898	0.544111819	0.752799163	0.849736428	0.395356225	0.115186738	-0.101747412	0.016009974	-0.131733294	0.188888689	0.321694667	0.084169458	0.153964074	0.34047399	0.304952334	0.926890345	0.919325403	Bacteria.Firmicutes.Clostridia.Clostridiales.Lachnospiraceae.Blautia	TTC23
65274	ENSG00000103852	rs12911898	0.363533791	0.376855709	0.973157089	0.393841427	0.151013598	-0.217758896	0.002500453	0.080409262	0.165028389	0.2447284	0.074024423	0.093676486	0.247737078	0.139531472	0.977746096	0.902455491	Bacteria.Proteobacteria.Gammaproteobacteria.Pseudomonadales.Pseudomonadaceae.Pseudomonas	TTC23
65275	ENSG00000103852	rs12911898	0.304561258	0.190777825	0.882063168	0.707402496	0.146928354	-0.300988834	0.009901807	-0.046277924	0.141976628	0.227664436	0.066482454	0.122753493	0.152758316	0.054873293	0.998525812	0.997174658	Bacteria.Proteobacteria.Deltaproteobacteria.Desulfovibrionales.Desulfovibrionaceae	TTC23
65276	ENSG00000103852	rs12911898	0.359134486	0.284642059	0.898699327	0.447567741	0.141468713	-0.254202057	0.009857937	-0.090872253	0.153178643	0.235623269	0.077133749	0.118925901	0.196425768	0.078788704	0.911908089	0.98064907	Bacteria.Actinobacteria.Actinobacteria.Bifidobacteriales.Bifidobacteriaceae.Bifidobacterium	TTC23
65277	ENSG00000103852	rs12911898	0.648929232	0.509194428	0.442414248	0.555204608	0.076665458	-0.192979721	-0.054402971	0.080098949	0.167621903	0.290739231	0.070392934	0.135062389	0.417949713	0.213818407	0.538526301	0.949459168	Bacteria.Firmicutes.Clostridia.Clostridiales.Christensenellaceae.Christensenellaceae_R_7_group	TTC23
65278	ENSG00000103852	rs12911898	0.096199453	0.111265486	0.146617636	0.51284445	0.280402643	-0.393466748	0.084314506	-0.059142437	0.166112864	0.243709535	0.057390286	0.089878396	0.084898134	0.04619241	0.955858825	0.966245262	Bacteria.Firmicutes.Clostridia.Clostridiales.Lachnospiraceae.Tyzzerella	TTC23
65279	ENSG00000103852	rs12911898	0.10414016	0.234049183	0.202358192	0.735307522	0.32086585	-0.385805532	0.133291912	-0.064601248	0.194678053	0.32119509	0.103498129	0.190268477	0.181165682	0.136594391	0.998820086	0.961415255	Bacteria.Firmicutes.Clostridia.Clostridiales.Family_XIII	TTC23
65280	ENSG00000103852	rs12911898	0.224203826	0.109287682	0.228914594	0.125832354	0.171205445	-0.371065193	0.076406652	-0.149656931	0.13951818	0.228535647	0.062907092	0.096510078	0.123782503	0.040084118	0.823938752	0.711761133	Bacteria.Fusobacteria.Fusobacteriia.Fusobacteriales	TTC23
65281	ENSG00000103852	rs12911898	0.230508915	0.40897859	0.320885951	0.905265081	0.175597496	-0.230422692	0.085754462	0.018122213	0.145074045	0.277261478	0.085730747	0.15167808	0.139146744	0.11429541	0.88760533	0.997132292	Bacteria.Firmicutes.Bacilli.Bacillales	TTC23
65282	ENSG00000103852	rs12911898	0.513694473	0.992552886	0.966245415	0.365744371	0.133078986	0.003667508	-0.003289522	0.132216006	0.202649162	0.391423084	0.077434967	0.14515807	0.401290337	0.35792763	0.868967043	0.996502544	Bacteria.Firmicutes.Clostridia.Clostridiales.Family_XI	TTC23
65283	ENSG00000103852	rs12911898	0.534938729	0.219286339	0.413909874	0.145221836	-0.46350079	1.708110131	0.099098515	-0.333142108	0.743021822	1.37706401	0.120513133	0.225962828	0.999435429	0.959065662	0.999968393	0.999515331	Bacteria.Firmicutes	TTC23
65284	ENSG00000103852	rs12911898	0.399935425	0.230812463	0.96057387	0.856534713	0.13932374	-0.321990782	0.003162124	0.018825728	0.164432047	0.26619551	0.063721146	0.103719203	0.27726247	0.105182632	0.814592089	0.994680072	Bacteria.Proteobacteria.Betaproteobacteria.Burkholderiales	TTC23
65285	ENSG00000103852	rs12911898	0.838298647	0.257163618	0.551944885	0.037564073	0.042082005	0.484009791	-0.043762452	0.307514053	0.205388697	0.423394987	0.073186338	0.144846687	0.525173676	0.200146614	0.999878354	0.926549467	Bacteria.Bacteroidetes.Bacteroidia.Bacteroidales.Porphyromonadaceae.Barnesiella	TTC23
65286	ENSG00000103852	rs12911898	0.800876513	0.480132945	0.484523765	0.927866657	0.049592705	-0.268331724	0.061809702	-0.017540583	0.195827316	0.377836377	0.087914208	0.19300611	0.448781497	0.282604112	0.879099353	0.884406402	Bacteria.Firmicutes.Erysipelotrichia.Erysipelotrichales.Erysipelotrichaceae	TTC23
65287	ENSG00000103852	rs12911898	0.455837904	0.099110144	0.764112817	0.340496098	0.118708095	-0.495304312	0.014579602	0.098174524	0.158234077	0.296036162	0.048381646	0.102240257	0.319374919	0.058895846	0.997282517	0.999171204	Bacteria.Proteobacteria.Gammaproteobacteria.Enterobacteriales.Enterobacteriaceae	TTC23
65288	ENSG00000103852	rs12911898	0.983669042	0.636332507	0.300322671	0.719830777	-0.004117802	-0.188987378	-0.075213066	0.054088728	0.200397593	0.397813029	0.072038665	0.150143654	0.521307987	0.323959869	0.997329664	0.92426646	Bacteria.Firmicutes.Negativicutes.Selenomonadales.Veillonellaceae.Megasphaera	TTC23
65289	ENSG00000103852	rs12911898	0.37250952	0.948354103	0.07072271	0.418766484	-0.214692013	-0.025740102	-0.186681924	0.1429831	0.239082808	0.395852633	0.101601258	0.17571163	0.458425874	0.445477838	0.906377389	0.890821271	Bacteria.Firmicutes.Clostridia.Clostridiales.Ruminococcaceae.Ruminococcaceae_UCG_013	TTC23
65290	ENSG00000103852	rs12911898	0.256309034	0.625799921	0.027621957	0.018736268	-0.258627788	0.135028079	-0.211651542	0.24866662	0.225828467	0.275580433	0.09393039	0.10313062	0.376990377	0.366319194	0.948905015	0.941715898	Bacteria.Firmicutes.Clostridia.Clostridiales.Ruminococcaceae.Ruminococcaceae_NK4A214_group	TTC23
65291	ENSG00000103852	rs12911898	0.721206941	0.581848543	0.528547026	0.435487634	0.066395476	-0.156796597	-0.037900898	0.078592884	0.185256307	0.283303436	0.059815696	0.100158248	0.423263723	0.200132938	0.982255696	0.99999132	Bacteria.Firmicutes.Clostridia.Clostridiales.Clostridiaceae_1	TTC23
65292	ENSG00000103852	rs12911898	0.770400176	0.268855654	0.95753183	0.464297503	0.117830849	-0.779341808	0.005130345	0.129229329	0.402053262	0.69881339	0.095971623	0.175551354	0.835551258	0.450358726	0.999330493	0.996754281	Bacteria.Proteobacteria	TTC23
65293	ENSG00000103852	rs12911898	0.405138602	0.186433064	0.291551625	0.11425543	-0.567816105	1.637983952	0.119775663	-0.328593496	0.677638439	1.226671089	0.112638464	0.205259464	0.997454612	0.812487091	0.997650199	0.999159905	Bacteria.Firmicutes.Clostridia.Clostridiales	TTC23
65294	ENSG00000103852	rs12911898	0.417448694	0.194384772	0.275684463	0.114271513	-0.459848376	1.467244495	0.115558068	-0.349642855	0.563501013	1.118961592	0.105117966	0.218418064	0.954184916	0.632365846	0.999826541	0.999832315	Bacteria.Firmicutes.Clostridia.Clostridiales.Lachnospiraceae	TTC23
65295	ENSG00000103852	rs12911898	0.113610387	0.162040071	0.226050563	0.501820625	0.365711368	-0.504496958	0.125189684	-0.124408665	0.228030442	0.356706192	0.102430889	0.184201374	0.251080164	0.139462125	0.99792254	0.986607256	Bacteria.Firmicutes.Clostridia.Clostridiales.Family_XIII.Family_XIII_AD3011_group	TTC23
65296	ENSG00000103852	rs12911898	0.15137511	0.846424769	0.307585227	0.475074758	0.305333014	0.096329385	0.086026778	0.123482943	0.210317611	0.495376982	0.083653135	0.171881992	0.271162612	0.416448798	0.997947728	0.9977362	Bacteria.Actinobacteria.Actinobacteria.Micrococcales	TTC23
65297	ENSG00000103852	rs12911898	0.525310028	0.562092229	0.258059083	0.139818032	0.09254582	-0.142645866	0.076196936	-0.226230681	0.144913903	0.244789562	0.066781223	0.151349822	0.282120224	0.143829232	0.977260763	0.896882897	Bacteria.Firmicutes.Negativicutes.Selenomonadales.Veillonellaceae.Veillonella	TTC23
65298	ENSG00000103852	rs12911898	0.292926305	0.423013353	0.685672934	0.966447814	0.188184658	-0.2750002	0.024421703	0.004906501	0.177480278	0.341066754	0.060070377	0.116195642	0.244015547	0.228113145	0.747138527	0.940565433	Bacteria.Firmicutes.Clostridia.Clostridiales.Lachnospiraceae.Lachnospiraceae_UCG_010	TTC23
65299	ENSG00000103852	rs12911898	0.928766396	0.817510021	0.165822103	0.076517785	-0.015811388	0.068738231	0.092839483	-0.232122737	0.176182692	0.296687492	0.066243028	0.128964482	0.512791236	0.304427527	0.359233301	0.8159519	Bacteria.Firmicutes.Clostridia.Clostridiales.Lachnospiraceae.Anaerostipes	TTC23
65300	ENSG00000103852	rs12911898	0.315375294	0.233885429	0.980110281	0.905094047	0.143696419	-0.285859956	0.002173281	-0.015741804	0.142017603	0.237903063	0.086838228	0.131516107	0.150817794	0.06395186	0.999391168	0.988728768	Bacteria.Firmicutes.Clostridia.Clostridiales.Ruminococcaceae.Ruminiclostridium_5	TTC23
65301	ENSG00000103852	rs12911898	0.592129145	0.428389537	0.448301371	0.804218112	0.086571543	-0.255893744	-0.05914715	0.040505717	0.160789394	0.321096912	0.07753252	0.162734833	0.313104188	0.152104277	0.945687051	0.882256069	Bacteria.Firmicutes.Bacilli.Lactobacillales.Carnobacteriaceae.Granulicatella	TTC23
65302	ENSG00000103852	rs12911898	0.288036101	0.288030604	0.727802878	0.775200675	0.174523378	-0.355241776	0.025675661	-0.041357201	0.162921606	0.331622592	0.073452475	0.144217388	0.202110691	0.121151865	0.985898481	0.998719086	Bacteria.Firmicutes.Bacilli.Bacillales.Family_XI.Gemella	TTC23
65303	ENSG00000103852	rs12911898	0.34704679	0.526987217	0.825388076	0.751458776	0.15622648	-0.204018109	-0.024260903	-0.051925686	0.16493565	0.320765801	0.109524005	0.163257332	0.218800642	0.164342758	0.882698437	0.963806493	Bacteria.Actinobacteria	TTC23
65304	ENSG00000103852	rs12911898	0.134842882	0.118552513	0.061353778	0.048598744	-0.725763441	1.293323071	0.16509817	-0.3052901	0.479329876	0.817634539	0.086716514	0.151895149	0.886947957	0.419208195	0.997675757	0.924386311	Bacteria.Bacteroidetes	TTC23
65305	ENSG00000103852	rs12911898	0.771032387	0.763059676	0.462846582	0.415301814	0.054317874	-0.099914382	-0.040642813	0.082289948	0.18586608	0.33004072	0.055031519	0.10037281	0.475206511	0.287254553	0.872908214	0.998607976	Bacteria.Firmicutes.Clostridia.Clostridiales.Lachnospiraceae.Tyzzerella_4	TTC23
65306	ENSG00000103852	rs12911898	0.378323267	0.771720283	0.983366486	0.212582846	0.147647235	-0.081681681	0.001247183	0.139714656	0.166447781	0.280367107	0.05959144	0.110984939	0.258948535	0.274124903	0.96621652	0.99789802	Bacteria.Verrucomicrobia	TTC23
65307	ENSG00000103852	rs12911898	0.642597048	0.453111252	0.348310388	0.731180027	0.07436521	-0.241516466	-0.075092299	0.056351615	0.159497235	0.319985556	0.079487959	0.163320147	0.335311304	0.153117581	0.991744893	0.887089199	Bacteria.Firmicutes.Bacilli.Lactobacillales.Carnobacteriaceae	TTC23
65308	ENSG00000103852	rs12911898	0.121084539	0.129480122	0.035196067	0.04187743	-0.555507152	1.070510033	0.143301004	-0.27533357	0.3536459	0.697109552	0.066619559	0.132642846	0.711759344	0.363963975	0.999973618	0.989705988	Bacteria.Bacteroidetes.Bacteroidia.Bacteroidales.Bacteroidaceae.Bacteroides	TTC23
65309	ENSG00000103852	rs12911898	0.641280064	0.497891742	0.45320926	0.563614528	0.078441194	-0.196754835	-0.053101011	0.077762842	0.167574152	0.288651567	0.070368947	0.133968663	0.413580965	0.206479319	0.538924099	0.955305534	Bacteria.Firmicutes.Clostridia.Clostridiales.Christensenellaceae	TTC23
65310	ENSG00000103852	rs12911898	0.80816386	0.132617436	0.651226193	0.347035756	0.056397737	-0.573440995	0.029642739	0.108299993	0.23134053	0.376528693	0.06526929	0.114334767	0.628886811	0.121438267	0.996566686	0.997858307	Bacteria.Proteobacteria.Gammaproteobacteria	TTC23
65311	ENSG00000103852	rs12911898	0.801019139	0.47191834	0.48413946	0.942070271	0.049604169	-0.274750019	0.061796937	-0.013864999	0.196016068	0.379708099	0.087818488	0.190062806	0.450305987	0.283500387	0.888660174	0.887225104	Bacteria.Firmicutes.Erysipelotrichia.Erysipelotrichales	TTC23
65312	ENSG00000103852	rs12911898	0.770916461	0.6114662	0.528811484	0.433812321	0.057085016	-0.148005128	-0.040120118	0.080720177	0.195232993	0.289950917	0.06335886	0.102493036	0.455183755	0.234607819	0.99714486	0.996602117	Bacteria.Firmicutes.Clostridia.Clostridiales.Clostridiaceae_1.Clostridium_sensu_stricto_1	TTC23
65313	ENSG00000103852	rs12911898	0.198125827	0.036586545	0.433821522	0.023807941	0.185362944	-0.505325409	0.053577079	-0.35029204	0.142565546	0.236752969	0.068029929	0.151344295	0.143803429	0.01616359	0.598452132	0.588272724	Bacteria.Firmicutes.Clostridia.Clostridiales.Peptostreptococcaceae	TTC23
65314	ENSG00000103852	rs12911898	0.451584674	0.062553825	0.660463051	0.160138596	0.115806563	-0.496750922	0.020641751	0.136442314	0.152912832	0.262150459	0.046775272	0.096028323	0.27590837	0.032107252	0.999492402	0.999741582	Bacteria.Proteobacteria.Gammaproteobacteria.Enterobacteriales.Enterobacteriaceae.Escherichia_Shigella	TTC23
65315	ENSG00000103852	rs12911898	0.704026954	0.160405436	0.753294201	0.023997894	0.082589074	0.635723875	-0.024065075	0.340485824	0.216447016	0.447713573	0.076244457	0.147314346	0.535760898	0.149603815	0.997594253	0.968019235	Bacteria.Firmicutes.Erysipelotrichia.Erysipelotrichales.Erysipelotrichaceae.Faecalitalea	TTC23
65316	ENSG00000103852	rs12911898	0.370864016	0.270731996	0.687367587	0.71617089	0.130744114	-0.265549616	-0.025458943	0.033309128	0.14509455	0.239054227	0.062980689	0.091215675	0.155603823	0.087384329	0.998277807	0.999325446	Bacteria.Bacteroidetes.Bacteroidia.Bacteroidales.Porphyromonadaceae.Parabacteroides	TTC23
65317	ENSG00000103852	rs12911898	0.198375596	0.733509463	0.379644635	0.540510178	0.263991835	-0.122066903	-0.067907714	-0.080771495	0.203154771	0.356997763	0.076768468	0.131273418	0.258279413	0.293008748	0.766370185	0.902660525	Bacteria.Firmicutes.Negativicutes.Selenomonadales.Veillonellaceae	TTC23
65318	ENSG00000103852	rs12911898	0.658644765	0.323618459	0.526007984	0.843603501	0.077758048	-0.270498018	0.042800609	-0.020435563	0.175200709	0.271966279	0.067133244	0.103170124	0.413092894	0.143004111	0.781828928	0.996359602	Bacteria.Proteobacteria.Betaproteobacteria	TTC23
65319	ENSG00000103852	rs12911898	0.392188763	0.268553166	0.284190239	0.29947887	0.121724385	-0.254623508	0.076477522	-0.119635436	0.141311256	0.228167985	0.070820968	0.114384619	0.169566264	0.083431438	0.674795596	0.94720491	Bacteria.Firmicutes.Clostridia.Clostridiales.Lachnospiraceae.Dorea	TTC23
65320	ENSG00000103852	rs12911898	0.657617051	0.566756192	0.689435345	0.137468485	0.09032759	-0.149693197	0.037476536	-0.194890527	0.2028685	0.259986083	0.093362359	0.12959603	0.448962613	0.219473983	0.991178677	0.950973549	Bacteria.Firmicutes.Bacilli.Lactobacillales	TTC23
65321	ENSG00000103932	rs7163686	0.019461135	0.005444249	0.249228534	0.156421118	-0.639658256	0.519108096	0.116926443	-0.097694201	0.266965445	0.180511328	0.100570222	0.068136322	0.065405345	0.011345283	0.804552221	0.940377436	Bacteria.Firmicutes.Erysipelotrichia.Erysipelotrichales.Erysipelotrichaceae.Clostridium_innocuum_group	RPAP1
65322	ENSG00000103932	rs7163686	6.37E-07	6.74E-09	0.146136524	0.06744126	-0.916456138	0.752504	0.112284564	-0.095361896	0.166052161	0.112899075	0.076336095	0.051275608	1.15E-05	7.53E-08	0.914489909	0.982798944	Bacteria.Proteobacteria.Gammaproteobacteria.Pasteurellales.Pasteurellaceae.Haemophilus	RPAP1
65323	ENSG00000103932	rs7163686	0.018181946	0.000660694	0.475034843	0.893286253	-0.713510901	0.690448311	0.079793223	-0.009781576	0.294459227	0.192978434	0.11105804	0.072631832	0.102894591	0.005473762	0.998891856	0.999590371	Bacteria.Firmicutes.Bacilli.Bacillales.Staphylococcaceae.Staphylococcus	RPAP1
65324	ENSG00000103932	rs7163686	3.41E-06	1.17E-06	0.038169363	0.035222648	-1.316361928	1.063278828	-0.2199331	0.165878152	0.259124875	0.198335953	0.103932214	0.077127099	0.001167177	9.82E-05	0.647283466	0.797431606	Bacteria.Firmicutes.Clostridia.Clostridiales.Ruminococcaceae.Anaerotruncus	RPAP1
65325	ENSG00000103932	rs7163686	3.39E-06	5.84E-08	0.585704629	0.578714748	-0.869994217	0.714956106	-0.045214971	0.029652571	0.17120821	0.116685665	0.082538993	0.053134277	4.52E-05	3.88E-07	0.995339941	0.95533137	Bacteria.Proteobacteria.Deltaproteobacteria.Desulfovibrionales.Desulfovibrionaceae.Bilophila	RPAP1
65326	ENSG00000103932	rs7163686	1.94E-05	1.61E-05	0.552335526	0.808165647	-0.95958415	0.687625576	-0.046050701	-0.01342191	0.208168166	0.147517639	0.077089024	0.055056486	0.000618681	0.000179651	0.708040509	0.998431627	Bacteria.Firmicutes.Clostridia.Clostridiales.Ruminococcaceae.Ruminococcus_1	RPAP1
65327	ENSG00000103932	rs7163686	5.61E-05	2.91E-06	0.572426234	0.372866701	-0.973403025	0.826544178	-0.058115022	0.063201418	0.225738935	0.161376138	0.102431192	0.070434555	0.002786935	8.50E-05	0.861377614	0.867078353	Bacteria.Firmicutes.Clostridia.Clostridiales.Ruminococcaceae.Ruminiclostridium_9	RPAP1
65328	ENSG00000103932	rs7163686	0.001285711	0.002482938	0.150560202	0.214056008	-1.460841979	1.120308673	0.180169391	-0.117028646	0.43404932	0.355889191	0.123851932	0.093267166	0.071150673	0.033399993	0.998803525	0.997226571	Bacteria.Firmicutes.Clostridia.Clostridiales.Lachnospiraceae.Eubacterium_rectale_group	RPAP1
65329	ENSG00000103932	rs7163686	2.18E-05	4.31E-07	0.486741436	0.103453384	-0.999320223	0.949379686	0.051413988	-0.09099977	0.218321599	0.16893285	0.073502076	0.055100188	0.001331924	1.51E-05	0.9994853	0.999502343	Bacteria.Firmicutes.Clostridia.Clostridiales.Lachnospiraceae.Ruminococcus_gnavus_group	RPAP1
65330	ENSG00000103932	rs7163686	6.81E-05	4.66E-07	0.370557806	0.150274168	-1.037627911	0.854880291	-0.069429422	0.070643243	0.243756463	0.152668209	0.077000373	0.048526954	0.001410988	8.86E-06	0.630524141	0.80945179	Bacteria.Firmicutes.Clostridia.Clostridiales.Lachnospiraceae.Lachnospiraceae_UCG_010	RPAP1
65331	ENSG00000103932	rs7163686	4.50E-05	3.51E-07	0.434313776	0.872128072	-0.814939962	0.706596365	0.051832433	-0.007267788	0.186302848	0.124557499	0.065885509	0.044976046	0.000517694	3.19E-06	0.7082831	0.99671406	Bacteria.Firmicutes.Negativicutes.Selenomonadales.Acidaminococcaceae.Phascolarctobacterium	RPAP1
65332	ENSG00000103932	rs7163686	7.05E-06	1.99E-07	0.449469297	0.494329144	-0.850062667	0.696558011	0.057469918	-0.035166009	0.173992243	0.11973528	0.075529021	0.051164295	8.17E-05	1.21E-06	0.99935717	0.960853802	Bacteria.Firmicutes.Erysipelotrichia.Erysipelotrichales.Erysipelotrichaceae.Erysipelotrichaceae_UCG_003	RPAP1
65333	ENSG00000103932	rs7163686	0.001014449	5.65E-05	0.981268465	0.748560273	-0.879418253	0.768358032	0.002594557	0.024384494	0.25549594	0.178282779	0.110082627	0.07575141	0.023409534	0.000870972	0.999697332	0.909173075	Bacteria.Firmicutes.Clostridia.Clostridiales.Ruminococcaceae.Ruminococcaceae_UCG_013	RPAP1
65334	ENSG00000103932	rs7163686	4.34E-07	4.32E-09	0.09352488	0.026132225	-1.041773117	0.875044659	-0.128494767	0.116990685	0.185436522	0.129154897	0.075494171	0.051396028	2.09E-05	1.10E-07	0.748285992	0.695536064	Bacteria.Firmicutes.Clostridia.Clostridiales.Ruminococcaceae.Ruminococcaceae_UCG_003	RPAP1
65335	ENSG00000103932	rs7163686	0.018547626	0.000236214	0.034201046	0.226565283	-0.544104361	0.578991242	0.138063407	-0.053369113	0.225282495	0.148736068	0.063820878	0.043715887	0.080523221	0.001602217	0.952951676	0.925873833	Bacteria.Proteobacteria.Gammaproteobacteria.Enterobacteriales.Enterobacteriaceae.Citrobacter	RPAP1
65336	ENSG00000103932	rs7163686	0.002504537	0.000343156	0.584619381	0.553069654	-1.043076521	0.832840813	0.039303435	-0.028285877	0.331662857	0.220325277	0.07153993	0.047438495	0.041964368	0.00477619	0.963263667	0.912802156	Bacteria.Firmicutes.Clostridia.Clostridiales.Ruminococcaceae.Faecalibacterium	RPAP1
65337	ENSG00000103932	rs7163686	9.15E-07	1.75E-08	0.118171599	0.366038199	-0.894254335	0.720669634	0.093650165	-0.038260559	0.164822139	0.112114518	0.059142921	0.042031641	1.55E-05	1.13E-07	0.612409531	0.903004347	Bacteria.Firmicutes.Clostridia.Clostridiales.Lachnospiraceae.Lachnospiraceae_NK4A136_group	RPAP1
65338	ENSG00000103932	rs7163686	0.001809603	0.000341223	0.349042798	0.296635389	-0.742426328	0.602013692	0.085068499	-0.071791433	0.228184617	0.159188399	0.090186004	0.06823434	0.021580377	0.001961754	0.813891051	0.942166966	Bacteria.Firmicutes.Clostridia.Clostridiales.Lachnospiraceae.Lachnospiraceae_ND3007_group	RPAP1
65339	ENSG00000103932	rs7163686	2.06E-06	3.59E-08	0.981748867	0.904833836	-0.886085672	0.721933054	-0.002449398	0.008456279	0.169947104	0.11552721	0.106659757	0.070454512	2.80E-05	2.87E-07	0.999670759	0.996530704	Bacteria.Firmicutes.Clostridia.Clostridiales.Ruminococcaceae.Flavonifractor	RPAP1
65340	ENSG00000103932	rs7163686	7.06E-07	7.24E-09	0.234663571	0.059849358	-0.973258395	0.789362385	-0.072416068	0.076549412	0.177196338	0.118745706	0.060368721	0.039966295	1.20E-05	6.45E-08	0.671892301	0.985377765	Bacteria.Proteobacteria.Betaproteobacteria.Burkholderiales.Alcaligenaceae.Sutterella	RPAP1
65341	ENSG00000103932	rs7163686	7.99E-06	1.19E-07	0.765209465	0.605064798	-0.907537447	0.74157764	-0.030692114	0.037772052	0.187044963	0.124676484	0.102340731	0.072685886	0.000114348	7.64E-07	0.902588408	0.992476603	Bacteria.Actinobacteria.Actinobacteria.Bifidobacteriales.Bifidobacteriaceae.Bifidobacterium	RPAP1
65342	ENSG00000103932	rs7163686	0.077606182	0.045636624	0.863121881	0.841281084	-0.975378708	0.795189185	0.017010514	-0.014036701	0.543956237	0.390205891	0.098277951	0.069814198	0.842349229	0.325409689	0.997187614	0.944142772	Bacteria.Bacteroidetes.Bacteroidia.Bacteroidales	RPAP1
65343	ENSG00000103932	rs7163686	3.17E-05	3.54E-07	0.314760279	0.42300584	-0.81262764	0.6808643	-0.085089226	0.044015148	0.181681997	0.120080869	0.08398748	0.054588539	0.000273605	1.67E-06	0.997604342	0.996621608	Bacteria.Proteobacteria.Deltaproteobacteria	RPAP1
65344	ENSG00000103932	rs7163686	0.000109412	5.49E-05	0.282205107	0.805308025	-1.130875554	0.777509829	-0.126276249	0.01990003	0.274495047	0.180064562	0.11645091	0.080406945	0.004919749	0.000754044	0.99792254	0.986607256	Bacteria.Firmicutes.Clostridia.Clostridiales.Family_XIII.Family_XIII_AD3011_group	RPAP1
65345	ENSG00000103932	rs7163686	0.005250496	0.000350956	0.96677866	0.823327699	-0.895749521	0.753424335	-0.004652433	0.016207321	0.310091017	0.199677173	0.111276712	0.072299048	0.058604713	0.003165373	0.998793779	0.997763971	Bacteria.Actinobacteria.Actinobacteria.Micrococcales	RPAP1
65346	ENSG00000103932	rs7163686	4.81E-06	7.38E-08	0.649071264	0.489916608	-0.918470799	0.749079059	-0.043478724	0.048998435	0.18411806	0.123434963	0.095103503	0.070563996	7.76E-05	5.53E-07	0.907684411	0.997132292	Bacteria.Firmicutes.Bacilli.Bacillales	RPAP1
65347	ENSG00000103932	rs7163686	0.000278552	2.46E-06	0.956445028	0.462737535	-0.890411001	0.786882756	-0.003735234	0.033557099	0.231684302	0.152291036	0.068128513	0.045426142	0.005405975	4.02E-05	0.888245137	0.941770524	Bacteria.Bacteroidetes.Bacteroidia.Bacteroidales.Prevotellaceae.Prevotella_9	RPAP1
65348	ENSG00000103932	rs7163686	1.44E-05	1.32E-06	0.472767668	0.975932346	-0.987633243	0.736503279	-0.065938474	0.001891326	0.210549841	0.13820099	0.091303444	0.062450372	0.000284718	1.09E-05	0.805467576	0.987281434	Bacteria.Firmicutes.Clostridia.Clostridiales.Lachnospiraceae.Eubacterium_eligens_group	RPAP1
65349	ENSG00000103932	rs7163686	2.76E-06	2.88E-07	0.093505757	0.039367624	-0.843122835	0.659601733	0.168887319	-0.135438543	0.164169907	0.11525903	0.099219981	0.064411228	4.47E-05	1.53E-06	0.409828198	0.632724992	Bacteria.Firmicutes.Clostridia.Clostridiales.Peptostreptococcaceae	RPAP1
65350	ENSG00000103932	rs7163686	2.09E-05	0.000136932	0.547744832	0.03562778	-0.815270744	0.537095725	-0.037721183	0.106188631	0.177655116	0.132475485	0.062420828	0.049486512	0.000379663	0.000472176	0.731659657	0.911334407	Bacteria.Proteobacteria.Betaproteobacteria.Burkholderiales	RPAP1
65351	ENSG00000103932	rs7163686	2.65E-05	3.11E-07	0.328295257	0.433254601	-0.817373591	0.683108936	-0.081698669	0.042914888	0.18071473	0.119774039	0.08294606	0.054424067	0.000233441	1.41E-06	0.998525812	0.997174658	Bacteria.Proteobacteria.Deltaproteobacteria.Desulfovibrionales.Desulfovibrionaceae	RPAP1
65352	ENSG00000103932	rs7163686	0.00032612	7.51E-06	0.823744788	0.535660529	-0.921117615	0.793034966	-0.020694865	0.038696707	0.242685459	0.162884703	0.092539686	0.062143455	0.008291256	0.000149826	0.981084248	0.998600531	Bacteria.Firmicutes.Clostridia.Clostridiales.Ruminococcaceae.Ruminiclostridium_6	RPAP1
65353	ENSG00000103932	rs7163686	1.12E-05	1.22E-07	0.835365349	0.84684871	-0.871168379	0.712791508	-0.014385898	0.008960674	0.183040715	0.119978451	0.068943858	0.046209757	0.000141101	7.33E-07	0.999296249	0.977793214	Bacteria.Bacteroidetes.Bacteroidia.Bacteroidales.Porphyromonadaceae	RPAP1
65354	ENSG00000103932	rs7163686	2.75E-06	4.04E-08	0.547458346	0.723180152	-0.870509804	0.717169354	0.036358749	-0.015263104	0.169451253	0.115298717	0.06012313	0.042904078	3.98E-05	3.27E-07	0.910206327	0.896668897	Bacteria.Proteobacteria.Betaproteobacteria.Burkholderiales.Alcaligenaceae.Parasutterella	RPAP1
65355	ENSG00000103932	rs7163686	1.20E-05	6.93E-06	0.619847589	0.090191249	-0.833475377	0.608711453	-0.031101868	0.078481507	0.175777857	0.124468556	0.062396838	0.045628859	0.000183002	3.72E-05	0.778805147	0.852998594	Bacteria.Proteobacteria.Betaproteobacteria.Burkholderiales.Alcaligenaceae	RPAP1
65356	ENSG00000103932	rs7163686	4.02E-06	1.40E-07	0.57391527	0.739716461	-0.926948164	0.736815175	0.042767766	-0.016389762	0.184046478	0.124754154	0.075674675	0.049122382	7.50E-05	1.38E-06	0.752480141	0.865574415	Bacteria.Firmicutes.Clostridia.Clostridiales.Lachnospiraceae.Roseburia	RPAP1
65357	ENSG00000103932	rs7163686	3.24E-06	9.05E-08	0.528250897	0.408102983	-0.940368484	0.768954152	0.061810296	-0.054689472	0.184625656	0.127794195	0.097479578	0.065682896	4.85E-05	7.28E-07	0.997117901	0.950206352	Bacteria.Firmicutes.Clostridia.Clostridiales.Lachnospiraceae.Eubacterium_hallii_group	RPAP1
65358	ENSG00000103932	rs7163686	0.004742082	0.001202592	0.776058347	0.637247883	-0.819677878	0.650026788	-0.030899595	0.036539641	0.280256722	0.191903519	0.108174816	0.077124459	0.036192854	0.005663371	0.99759175	0.986746924	Bacteria.Firmicutes.Clostridia.Clostridiales.Lachnospiraceae.Lachnospiraceae_UCG_008	RPAP1
65359	ENSG00000103932	rs7163686	0.000199251	0.000149314	0.701348467	0.925461518	-0.946664638	0.731066853	-0.030827995	0.005875954	0.240055137	0.181456816	0.080031581	0.062563307	0.005182806	0.001455547	0.997329664	0.924833054	Bacteria.Firmicutes.Negativicutes.Selenomonadales.Veillonellaceae.Megasphaera	RPAP1
65360	ENSG00000103932	rs7163686	1.72E-05	1.86E-07	0.520542162	0.764877057	-0.83916937	0.702497765	0.040012326	-0.013096505	0.18072205	0.120394373	0.06193688	0.043605738	0.000242841	1.44E-06	0.899948514	0.98868495	Bacteria.Firmicutes.Negativicutes.Selenomonadales.Acidaminococcaceae	RPAP1
65361	ENSG00000103932	rs7163686	0.00138818	0.00029541	0.915050859	0.964571844	-0.9075294	0.727910572	-0.010736965	0.00324549	0.271660211	0.190279951	0.100265198	0.072787263	0.025419393	0.002646303	0.949374291	0.969077043	Bacteria.Firmicutes.Clostridia.Clostridiales.Ruminococcaceae.Ruminococcaceae_NK4A214_group	RPAP1
65362	ENSG00000103932	rs7163686	5.31E-06	1.31E-07	0.550279948	0.895840245	-0.846131429	0.68479502	-0.040159328	-0.005845806	0.170524263	0.11560988	0.066879641	0.044478102	5.77E-05	7.29E-07	0.805003322	0.869591555	Bacteria.Firmicutes.Negativicutes.Selenomonadales.Veillonellaceae.Dialister	RPAP1
65363	ENSG00000103932	rs7163686	1.98E-05	6.91E-07	0.374659923	0.986880041	-0.833830938	0.746015709	0.05116847	0.000726453	0.181084456	0.13568589	0.057240211	0.044007298	0.000365613	8.00E-06	0.973414458	0.999623344	Bacteria.Verrucomicrobia.Verrucomicrobiae.Verrucomicrobiales.Verrucomicrobiaceae.Akkermansia	RPAP1
65364	ENSG00000103932	rs7163686	1.31E-06	2.24E-08	0.944316278	0.694861985	-0.895314274	0.726396093	-0.005941567	-0.023619777	0.16789011	0.114088062	0.084738603	0.059946876	1.72E-05	1.71E-07	0.999160666	0.997201293	Bacteria.Firmicutes.Clostridia.Clostridiales.Lachnospiraceae.Coprococcus_1	RPAP1
65365	ENSG00000103932	rs7163686	0.001561488	0.000403082	0.649180928	0.91223411	-0.813721622	0.72233797	-0.06193937	0.010933991	0.246417147	0.193608173	0.135529002	0.098815178	0.019272921	0.002197425	0.962969945	0.933837527	Bacteria.Firmicutes.Bacilli	RPAP1
65366	ENSG00000103932	rs7163686	8.37E-06	1.19E-07	0.816103089	0.632025943	-0.90154719	0.738206648	-0.024346088	0.035392155	0.186300956	0.1241317	0.104263653	0.073557484	0.000113518	8.42E-07	0.958613924	0.998755611	Bacteria.Actinobacteria.Actinobacteria.Bifidobacteriales.Bifidobacteriaceae	RPAP1
65367	ENSG00000103932	rs7163686	4.18E-06	2.09E-07	0.097766767	0.058408675	-1.161001971	0.952698752	0.200245988	-0.165493234	0.231016036	0.164102244	0.119197269	0.08590088	0.000194506	4.64E-06	0.870228015	0.795182097	Bacteria.Firmicutes.Clostridia.Clostridiales.Lachnospiraceae.Blautia	RPAP1
65368	ENSG00000103932	rs7163686	1.21E-05	7.75E-07	0.995359029	0.733422966	-0.889990378	0.697013967	0.000373991	0.014508116	0.187754524	0.127457189	0.06405001	0.042416219	0.000282749	7.42E-06	0.999354761	0.999171204	Bacteria.Proteobacteria.Gammaproteobacteria.Enterobacteriales.Enterobacteriaceae	RPAP1
65369	ENSG00000103932	rs7163686	0.244917233	0.031063698	0.931566234	0.259648007	-0.977294899	1.51680511	0.012042505	-0.1289035	0.832874332	0.688171141	0.139691582	0.11335609	0.999435429	0.856338066	0.999968393	0.999515331	Bacteria.Firmicutes	RPAP1
65370	ENSG00000103932	rs7163686	6.71E-05	8.73E-06	0.501782062	0.50780004	-0.996859793	0.796962847	-0.058299656	0.038009301	0.233945781	0.165073382	0.086311554	0.057075359	0.001857736	9.99E-05	0.999858829	0.947089082	Bacteria.Proteobacteria.Betaproteobacteria.Neisseriales.Neisseriaceae.Eikenella	RPAP1
65371	ENSG00000103932	rs7163686	9.57E-06	1.28E-07	0.359640369	0.149435628	-1.005623752	0.849759444	-0.082109868	0.089615518	0.209369384	0.143311774	0.089000696	0.061430957	0.000287679	2.27E-06	0.516839161	0.835121347	Bacteria.Firmicutes.Clostridia.Clostridiales.Christensenellaceae	RPAP1
65372	ENSG00000103932	rs7163686	6.26E-05	4.52E-06	0.666553256	0.79212579	-0.962164891	0.726449149	-0.04366093	-0.018866781	0.224765383	0.14515293	0.100867413	0.071292818	0.000932125	2.99E-05	0.962073978	0.881785156	Bacteria.Firmicutes.Bacilli.Lactobacillales.Carnobacteriaceae.Granulicatella	RPAP1
65373	ENSG00000103932	rs7163686	1.81E-06	4.97E-08	0.725988848	0.655942395	-0.885822031	0.715655626	0.02659657	-0.021838937	0.168793428	0.116026951	0.075561865	0.048793059	2.20E-05	3.44E-07	0.998277807	0.999325446	Bacteria.Bacteroidetes.Bacteroidia.Bacteroidales.Porphyromonadaceae.Parabacteroides	RPAP1
65374	ENSG00000103932	rs7163686	3.06E-05	4.51E-06	0.344529481	0.284903742	-1.03894785	0.855949443	-0.088369392	0.073370246	0.231740251	0.171004726	0.092806737	0.068045145	0.0023998	0.000136655	0.998832683	0.955062155	Bacteria.Firmicutes.Clostridia.Clostridiales.Ruminococcaceae.Eubacterium_coprostanoligenes_group	RPAP1
65375	ENSG00000103932	rs7163686	5.65E-07	5.82E-09	0.143841912	0.065723278	-0.929553413	0.761785784	0.114851788	-0.097308956	0.16748467	0.113671519	0.077629711	0.051984548	1.04E-05	6.85E-08	0.893190239	0.96282265	Bacteria.Proteobacteria.Gammaproteobacteria.Pasteurellales.Pasteurellaceae	RPAP1
65376	ENSG00000103932	rs7163686	4.78E-05	2.03E-06	0.251732319	0.320079829	-0.797792105	0.667878613	0.126010137	-0.073515719	0.183090426	0.128017084	0.108963467	0.073372124	0.000735084	1.25E-05	0.999672451	0.998587032	Bacteria.Firmicutes.Clostridia.Clostridiales.Ruminococcaceae.Butyricicoccus	RPAP1
65377	ENSG00000103932	rs7163686	0.054150004	0.002561535	0.099030034	0.207972702	-0.527633639	0.545986873	0.200209744	-0.09773709	0.269045061	0.174026019	0.119633458	0.076848887	0.169060101	0.009537549	0.99991226	0.982046009	Bacteria.Actinobacteria.Coriobacteriia.Coriobacteriales.Coriobacteriaceae.Collinsella	RPAP1
65378	ENSG00000103932	rs7163686	4.05E-07	6.76E-08	0.105038332	0.791895682	-0.984591228	0.73292217	0.141009014	-0.015681934	0.17470997	0.120334204	0.085780338	0.059190985	9.33E-06	6.43E-07	0.920183094	0.95236123	Bacteria.Firmicutes.Clostridia.Clostridiales.Lachnospiraceae.Fusicatenibacter	RPAP1
65379	ENSG00000103932	rs7163686	8.29E-07	1.23E-08	0.143171651	0.127840532	-0.907462689	0.735170496	-0.101376177	0.074106469	0.166472663	0.112836034	0.068404858	0.048047402	1.29E-05	1.09E-07	0.890867366	0.855257717	Bacteria.Firmicutes.Clostridia.Clostridiales.Ruminococcaceae.Ruminococcaceae_UCG_002	RPAP1
65380	ENSG00000103932	rs7163686	9.60E-07	2.65E-08	0.075390962	0.13616156	-0.890468374	0.725572025	-0.123506517	0.071366145	0.164502925	0.114708476	0.068349008	0.047295756	1.52E-05	2.45E-07	0.968802863	0.929290029	Bacteria.Bacteroidetes.Bacteroidia.Bacteroidales.Prevotellaceae	RPAP1
65381	ENSG00000103932	rs7163686	0.159236134	0.0700796	0.846168817	0.894945044	-0.788810686	0.776021421	-0.021654933	-0.011156002	0.553948989	0.421357677	0.111173515	0.084153427	0.795804953	0.36157359	0.999135888	0.99931625	Bacteria.Firmicutes.Clostridia.Clostridiales.Ruminococcaceae	RPAP1
65382	ENSG00000103932	rs7163686	1.81E-05	1.79E-06	0.920326772	0.92248078	-0.878099909	0.732391896	-0.013296802	-0.009914265	0.189732158	0.13951172	0.132423198	0.10148924	0.000294735	1.17E-05	0.896601886	0.981745623	Bacteria.Actinobacteria	RPAP1
65383	ENSG00000103932	rs7163686	9.57E-06	1.29E-07	0.35835011	0.148443747	-1.00636837	0.850735148	-0.0824082	0.089965288	0.20952464	0.143536368	0.08908299	0.061517956	0.00029354	2.34E-06	0.5161262	0.834106341	Bacteria.Firmicutes.Clostridia.Clostridiales.Christensenellaceae.Christensenellaceae_R_7_group	RPAP1
65384	ENSG00000103932	rs7163686	0.000785852	4.48E-05	0.333805123	0.422629886	-0.754891604	0.644957633	0.073787167	-0.042298333	0.214260003	0.147395361	0.075778583	0.052416593	0.008019947	0.000318863	0.80790193	0.991307536	Bacteria.Firmicutes.Clostridia.Clostridiales.Ruminococcaceae.Ruminococcus_2	RPAP1
65385	ENSG00000103932	rs7163686	0.019002785	0.012448089	0.571317709	0.649919488	-1.135595705	0.861881121	0.050619694	-0.028344941	0.47207282	0.335270526	0.088962699	0.062161791	0.430279722	0.150465415	0.999973618	0.989705988	Bacteria.Bacteroidetes.Bacteroidia.Bacteroidales.Bacteroidaceae.Bacteroides	RPAP1
65386	ENSG00000103932	rs7163686	9.38E-05	1.14E-06	0.270035281	0.254867478	-0.787972094	0.665964164	-0.08497709	0.060849881	0.189213199	0.124065946	0.076386226	0.052970357	0.000551196	4.57E-06	0.954900767	0.848291163	Bacteria.Bacteroidetes.Bacteroidia.Bacteroidales.Rikenellaceae.Alistipes	RPAP1
65387	ENSG00000103932	rs7163686	4.57E-06	4.92E-07	0.36235591	0.155884475	-0.844811777	0.658689142	0.103280466	-0.105005706	0.168899772	0.11792083	0.112586932	0.073139331	6.76E-05	2.80E-06	0.998043854	0.956749585	Bacteria.Firmicutes.Clostridia.Clostridiales.Ruminococcaceaencultured	RPAP1
65388	ENSG00000103932	rs7163686	9.46E-05	1.15E-06	0.269787511	0.254197004	-0.78783071	0.665923405	-0.084953729	0.060934496	0.189286068	0.124075163	0.07632536	0.052968443	0.00055013	4.50E-06	0.957702184	0.863647932	Bacteria.Bacteroidetes.Bacteroidia.Bacteroidales.Rikenellaceae	RPAP1
65389	ENSG00000103932	rs7163686	1.80E-06	3.15E-08	0.996955352	0.943065251	-0.885414289	0.720815077	0.000275717	0.003423135	0.16869033	0.114746897	0.071977259	0.047746193	2.48E-05	2.24E-07	0.920856021	0.951663168	Bacteria.Fusobacteria.Fusobacteriia.Fusobacteriales	RPAP1
65390	ENSG00000103932	rs7163686	2.60E-05	5.84E-06	0.886144715	0.705135455	-0.910632858	0.771563359	0.019080312	-0.035936859	0.201113147	0.156297072	0.132735058	0.094554241	0.000626583	4.32E-05	0.994136952	0.993308085	Bacteria.Firmicutes.Bacilli.Lactobacillales.Streptococcaceae	RPAP1
65391	ENSG00000103932	rs7163686	1.82E-06	3.20E-08	0.954793506	0.9072221	-0.886141071	0.721370245	-0.004092798	0.005561515	0.168908247	0.114907917	0.071920261	0.047534978	2.61E-05	2.26E-07	0.923641582	0.943952294	Bacteria.Fusobacteria.Fusobacteriia.Fusobacteriales.Fusobacteriaceae.Fusobacterium	RPAP1
65392	ENSG00000103932	rs7163686	0.153993743	0.016121421	0.8509775	0.212644519	-1.044327222	1.494328578	0.023458061	-0.12773274	0.724025369	0.604849166	0.124366069	0.101480729	0.997454612	0.727982475	0.997650199	0.999159905	Bacteria.Firmicutes.Clostridia.Clostridiales	RPAP1
65393	ENSG00000103932	rs7163686	0.001179872	4.11E-05	0.306306358	0.43000244	-0.740575308	0.643948112	0.149670417	-0.077599779	0.21823857	0.146337682	0.145153336	0.097715207	0.009510351	0.000190512	0.999005033	0.917178808	Bacteria.Actinobacteria.Coriobacteriia.Coriobacteriales	RPAP1
65394	ENSG00000103932	rs7163686	1.66E-05	1.87E-06	0.479254311	0.472790664	-0.974112177	0.789490473	-0.050015606	0.037749781	0.209363641	0.150699641	0.070285427	0.052273955	0.000882553	3.65E-05	0.999985325	0.999758873	Bacteria.Firmicutes.Clostridia.Clostridiales.Ruminococcaceae.Ruminococcaceae_UCG_014	RPAP1
65395	ENSG00000103932	rs7163686	9.58E-05	9.86E-06	0.410404726	0.085020805	-0.802475753	0.615142506	0.061512422	-0.086050338	0.192971654	0.128286643	0.074243208	0.049201219	0.001135123	4.41E-05	0.9177037	0.979585985	Bacteria.Firmicutes.Erysipelotrichia.Erysipelotrichales.Erysipelotrichaceae.Erysipelatoclostridium	RPAP1
65396	ENSG00000103932	rs7163686	1.28E-05	4.29E-06	0.34126698	0.312566339	-1.01696744	0.84059962	-0.066379716	0.056425353	0.215239625	0.167494287	0.069239957	0.055440835	0.000909585	0.000129984	0.998896274	0.99087052	Bacteria.Proteobacteria.Deltaproteobacteria.Desulfovibrionales.Desulfovibrionaceae.Desulfovibrio	RPAP1
65397	ENSG00000103932	rs7163686	3.40E-06	1.10E-07	0.198221739	0.153375092	-1.038176928	0.841607466	-0.106244648	0.081627193	0.204328917	0.141046907	0.08173212	0.056505233	0.00015182	2.58E-06	0.996596763	0.999791394	Bacteria.Firmicutes.Clostridia.Clostridiales.Ruminococcaceae.Ruminococcaceae_UCG_005	RPAP1
65398	ENSG00000103932	rs7163686	0.025660933	0.036338084	0.492179822	0.951007418	-1.249799604	0.73722679	0.093234674	-0.005217732	0.547252813	0.34492868	0.134975294	0.084594415	0.419875843	0.230916154	0.999330493	0.997562661	Bacteria.Proteobacteria	RPAP1
65399	ENSG00000103932	rs7163686	1.45E-06	2.25E-08	0.111405127	0.056389307	-1.084084638	0.880074563	0.140022879	-0.10871264	0.2043028	0.138248287	0.08676337	0.055960216	7.66E-05	5.57E-07	0.317140742	0.787878858	Bacteria.Firmicutes.Clostridia.Clostridiales.Lachnospiraceae.Anaerostipes	RPAP1
65400	ENSG00000103932	rs7163686	3.17E-05	8.54E-06	0.058348691	0.025320134	-0.766413924	0.596522062	0.184233492	-0.14097655	0.171352706	0.123406053	0.095604778	0.061581235	0.000381558	2.65E-05	0.272634736	0.694411286	Bacteria.Firmicutes.Clostridia.Clostridiales.Peptostreptococcaceae.Intestinibacter	RPAP1
65401	ENSG00000103932	rs7163686	0.000394855	6.20E-06	0.18833287	0.31539425	-0.740840746	0.647003069	0.090176017	-0.045079065	0.198232045	0.131496242	0.06782741	0.044554161	0.002407447	2.79E-05	0.955858825	0.966245262	Bacteria.Firmicutes.Clostridia.Clostridiales.Lachnospiraceae.Tyzzerella	RPAP1
65402	ENSG00000103932	rs7163686	0.023261985	0.000654236	0.82772999	0.510912939	-0.801479793	0.838731987	-0.026444592	-0.057379061	0.34486966	0.234221842	0.121032058	0.086799129	0.176505377	0.011571344	0.939487425	0.890709939	Bacteria.Firmicutes.Negativicutes.Selenomonadales	RPAP1
65403	ENSG00000103932	rs7163686	2.29E-05	5.13E-06	0.834965209	0.715551072	-0.914530483	0.763692121	0.027849701	-0.034166484	0.200394921	0.15363114	0.133140187	0.093350178	0.000516152	3.79E-05	0.978613798	0.989769364	Bacteria.Firmicutes.Bacilli.Lactobacillales.Streptococcaceae.Streptococcus	RPAP1
65404	ENSG00000103932	rs7163686	0.000192357	2.78E-06	0.374811291	0.586824127	-0.78753397	0.669081335	0.070211634	-0.031414821	0.199174136	0.13031121	0.078568119	0.057519197	0.001221317	1.02E-05	0.990263512	0.935449612	Bacteria.Proteobacteria.Gammaproteobacteria.Pseudomonadales	RPAP1
65405	ENSG00000103932	rs7163686	1.23E-06	2.50E-08	0.301866288	0.622786983	-0.962952288	0.755183244	-0.075652107	0.025652765	0.180059906	0.119123554	0.07269286	0.051901074	1.95E-05	1.51E-07	0.44181409	0.981255175	Bacteria.Firmicutes.Clostridia.Clostridiales.Lachnospiraceae.Lachnospira	RPAP1
65406	ENSG00000103932	rs7163686	0.001568918	0.002174036	0.348672603	0.099335543	-0.722656204	0.519199518	0.064473136	-0.088337355	0.21894333	0.162627826	0.06829884	0.05283392	0.011937748	0.004733937	0.99714486	0.996602117	Bacteria.Firmicutes.Clostridia.Clostridiales.Clostridiaceae_1.Clostridium_sensu_stricto_1	RPAP1
65407	ENSG00000103932	rs7163686	3.91E-06	1.06E-07	0.633816411	0.897229377	-0.868761398	0.722146539	-0.057370152	0.011774037	0.172252343	0.120802159	0.119866244	0.090801268	4.93E-05	7.11E-07	0.788705399	0.917221068	Bacteria.Actinobacteria.Actinobacteria	RPAP1
65408	ENSG00000103932	rs7163686	1.30E-05	3.84E-07	0.336884591	0.26904806	-0.83394829	0.677578221	-0.066146373	0.049137233	0.176678791	0.119934252	0.068368952	0.044077822	0.000234698	2.82E-06	0.999492402	0.999741582	Bacteria.Proteobacteria.Gammaproteobacteria.Enterobacteriales.Enterobacteriaceae.Escherichia_Shigella	RPAP1
65409	ENSG00000103932	rs7163686	7.83E-05	2.96E-05	0.41719571	0.211855349	-0.803534845	0.615773357	-0.067430085	0.071002416	0.190569296	0.137077357	0.08258414	0.05631132	0.00135846	0.000191017	0.896362991	0.997216401	Bacteria.Firmicutes.Clostridia.Clostridiales.Ruminococcaceae.Subdoligranulum	RPAP1
65410	ENSG00000103932	rs7163686	7.79E-07	1.88E-08	0.408187394	0.078606891	-0.9503822	0.897943145	-0.067879991	0.106895546	0.173838393	0.140055382	0.081539671	0.059819825	4.46E-05	6.35E-07	0.728197622	0.821441869	Bacteria.Bacteroidetes.Bacteroidia.Bacteroidales.Porphyromonadaceae.Odoribacter	RPAP1
65411	ENSG00000103932	rs7163686	0.013893464	6.87E-05	0.538317845	0.679868179	-0.705492945	0.722379861	-0.066278203	-0.028792604	0.279019052	0.169804599	0.107135941	0.069462407	0.064819996	0.000573173	0.832365596	0.902660525	Bacteria.Firmicutes.Negativicutes.Selenomonadales.Veillonellaceae	RPAP1
65412	ENSG00000103932	rs7163686	6.21E-05	4.09E-06	0.67370954	0.78224542	-0.96320162	0.728960169	-0.042896507	-0.02038694	0.224887093	0.144882183	0.101416143	0.073455548	0.000972106	2.66E-05	0.991744893	0.890190247	Bacteria.Firmicutes.Bacilli.Lactobacillales.Carnobacteriaceae	RPAP1
65413	ENSG00000103932	rs7163686	0.000305015	0.000342244	0.58871698	0.184855586	-0.793032551	0.575882267	0.035773943	-0.066390903	0.207828906	0.152315138	0.065834194	0.049539109	0.003551076	0.001030743	0.982784515	0.99999132	Bacteria.Firmicutes.Clostridia.Clostridiales.Clostridiaceae_1	RPAP1
65414	ENSG00000103932	rs7163686	3.33E-05	1.88E-06	0.71637173	0.798314357	-0.930330873	0.74273693	-0.033429833	0.016416348	0.208637783	0.141798883	0.091614048	0.063981712	0.000611699	1.64E-05	0.985546372	0.998719086	Bacteria.Firmicutes.Bacilli.Bacillales.Family_XI.Gemella	RPAP1
65415	ENSG00000103932	rs7163686	0.000526585	8.37E-06	0.412518989	0.691076718	-0.77528434	0.671305938	0.064372474	-0.022082493	0.21248991	0.138716423	0.078049047	0.055321077	0.004161694	4.91E-05	0.909281244	0.907101516	Bacteria.Proteobacteria.Gammaproteobacteria.Pseudomonadales.Pseudomonadaceae.Pseudomonas	RPAP1
65416	ENSG00000103932	rs7163686	0.000445345	2.05E-05	0.142687182	0.0678394	-0.723632872	0.598897803	-0.142840358	0.116518967	0.195559546	0.130348056	0.096264637	0.062744948	0.002262953	6.66E-05	0.999694213	0.838395668	Bacteria.Firmicutes.Clostridia.Clostridiales.Lachnospiraceaencultured	RPAP1
65417	ENSG00000103932	rs7163686	0.001136369	4.75E-05	0.391800957	0.482567671	-0.758518062	0.649531051	0.123663282	-0.069194925	0.222730594	0.149004897	0.143443939	0.09797761	0.009125695	0.000225778	0.999739884	0.895289225	Bacteria.Actinobacteria.Coriobacteriia.Coriobacteriales.Coriobacteriaceae	RPAP1
65418	ENSG00000103932	rs7163686	9.78E-07	6.18E-07	0.041005389	0.23678176	-1.205621514	0.841927836	-0.258613759	0.100454536	0.222925448	0.152330816	0.124037898	0.084126337	7.55E-05	1.28E-05	0.998820086	0.961415255	Bacteria.Firmicutes.Clostridia.Clostridiales.Family_XIII	RPAP1
65419	ENSG00000103932	rs7163686	0.077498374	0.04539508	0.862547447	0.839300524	-0.9757812	0.796156776	0.017082883	-0.014214663	0.543978139	0.390230428	0.09827938	0.069815893	0.843534211	0.323839095	0.997675757	0.947294817	Bacteria.Bacteroidetes	RPAP1
65420	ENSG00000103932	rs7163686	0.046844422	0.003341339	0.562091193	0.118386506	-1.268065954	1.522419775	0.072414183	-0.150872837	0.625812457	0.499690172	0.124267107	0.095337499	0.936737769	0.295408684	0.999826541	0.999832315	Bacteria.Firmicutes.Clostridia.Clostridiales.Lachnospiraceae	RPAP1
65421	ENSG00000103932	rs7163686	2.72E-07	1.73E-09	0.007967961	0.003087821	-0.904652461	0.7560759	0.350673635	-0.268849666	0.15765521	0.108005546	0.12808055	0.087464579	4.85E-06	1.75E-08	0.999276643	0.988728768	Bacteria.Firmicutes.Clostridia.Clostridiales.Ruminococcaceae.Ruminiclostridium_5	RPAP1
65422	ENSG00000103932	rs7163686	2.36E-05	8.31E-06	0.34504132	0.47674164	-1.027709064	0.790865818	-0.090715292	0.045947071	0.225589058	0.163361965	0.095372264	0.06419905	0.001074835	0.00013469	0.735205345	0.996502544	Bacteria.Firmicutes.Clostridia.Clostridiales.Family_XI	RPAP1
65423	ENSG00000103932	rs7163686	0.000194637	0.000145574	0.67933132	0.895683557	-0.961226621	0.69246372	-0.040163662	-0.008793901	0.243317991	0.171557513	0.0967232	0.066807733	0.006387712	0.001690284	0.961249848	0.997513341	Bacteria.Firmicutes.Clostridia.Clostridiales.Lachnospiraceae.Eubacterium_xylanophilum_group	RPAP1
65424	ENSG00000103932	rs7163686	0.000339855	1.60E-05	0.73507437	0.537909175	-0.952323471	0.805804628	0.045706323	-0.054178107	0.251738299	0.172800337	0.134494514	0.087488366	0.00581378	0.00023315	0.932596738	0.845028287	Bacteria.Firmicutes.Erysipelotrichia.Erysipelotrichales.Erysipelotrichaceae	RPAP1
65425	ENSG00000103932	rs7163686	0.006968778	0.000436377	0.574194925	0.800634655	-0.763548046	0.683317854	0.05175293	-0.015495687	0.273978344	0.184352866	0.091640379	0.061112147	0.063148432	0.003350063	0.997594253	0.968948848	Bacteria.Firmicutes.Erysipelotrichia.Erysipelotrichales.Erysipelotrichaceae.Faecalitalea	RPAP1
65426	ENSG00000103932	rs7163686	6.66E-07	6.09E-09	0.441929805	0.12175087	-0.910387149	0.756906646	0.067767164	-0.089966043	0.165296923	0.113133087	0.087591642	0.057378496	1.07E-05	6.37E-08	0.712361737	0.890509239	Bacteria.Firmicutes.Clostridia.Clostridiales.Lachnospiraceae.Dorea	RPAP1
65427	ENSG00000103932	rs7163686	0.002511411	0.000891105	0.906335859	0.58501671	-0.864834479	0.637047864	-0.010238044	0.031085219	0.275068902	0.182881617	0.08667403	0.056641214	0.044660139	0.005482629	0.996566686	0.997858307	Bacteria.Proteobacteria.Gammaproteobacteria	RPAP1
65428	ENSG00000103932	rs7163686	6.61E-05	0.000290351	0.490267751	0.052172312	-0.804210228	0.53476547	-0.046365361	0.101666501	0.188546766	0.139600283	0.066826283	0.051398995	0.001194756	0.000984863	0.776728542	0.826981565	Bacteria.Proteobacteria.Betaproteobacteria	RPAP1
65429	ENSG00000103932	rs7163686	1.59E-06	9.05E-09	0.923396106	0.35643091	-0.872799527	0.749486565	0.008204513	-0.056886925	0.165269003	0.113688647	0.084993819	0.061247989	3.11E-05	8.61E-08	0.982862011	0.946309689	Bacteria.Firmicutes.Negativicutes.Selenomonadales.Veillonellaceae.Veillonella	RPAP1
65430	ENSG00000103932	rs7163686	0.000209537	0.000500076	0.992976662	0.736840977	-0.868537147	0.665232571	0.000545048	-0.017455244	0.221083808	0.181531097	0.061681537	0.051721993	0.003758095	0.002007842	0.900483712	0.998607976	Bacteria.Firmicutes.Clostridia.Clostridiales.Lachnospiraceae.Tyzzerella_4	RPAP1
65431	ENSG00000103932	rs7163686	9.75E-06	3.94E-07	0.410856761	0.967468726	-0.848645821	0.75387387	0.048637012	0.001824536	0.176875974	0.133590925	0.058760095	0.04456541	0.000207342	4.65E-06	0.959597159	0.99789802	Bacteria.Verrucomicrobia	RPAP1
65432	ENSG00000103932	rs7163686	6.90E-05	1.27E-05	0.99008651	0.704297464	-0.897737339	0.787145096	-0.001620493	-0.0358846	0.211082224	0.166577628	0.129920886	0.094135697	0.00150078	0.000109178	0.997923384	0.975114706	Bacteria.Firmicutes.Bacilli.Lactobacillales	RPAP1
65433	ENSG00000103932	rs7163686	0.000342115	1.62E-05	0.729545091	0.534777206	-0.953804596	0.806508486	0.046691938	-0.054615755	0.252264185	0.17306827	0.134472246	0.087517876	0.005875591	0.000237063	0.940510173	0.845689125	Bacteria.Firmicutes.Erysipelotrichia.Erysipelotrichales	RPAP1
65434	ENSG00000103932	rs7163686	7.33E-06	1.63E-07	0.330690744	0.111015681	-1.000237038	0.893766924	-0.076798727	0.090520293	0.205162742	0.152313459	0.078361322	0.056027446	0.000448225	6.96E-06	0.999878354	0.935158928	Bacteria.Bacteroidetes.Bacteroidia.Bacteroidales.Porphyromonadaceae.Barnesiella	RPAP1
65435	ENSG00000103932	rs7163686	0.000364326	2.27E-05	0.687020315	0.705707712	-0.827809832	0.683853008	-0.034627526	0.021662045	0.220055625	0.149761924	0.085561578	0.057111867	0.003843716	0.000133418	0.722261121	0.960097875	Bacteria.Firmicutes.Clostridia.Clostridiales.Lachnospiraceae.Lachnoclostridium	RPAP1
65436	ENSG00000103995	rs16961470	0.068902003	0.005632233	0.224091772	0.12307284	0.291250769	-0.930257391	0.081708983	-0.262286885	0.157457377	0.324850692	0.066569729	0.167884881	0.161963543	0.012474142	0.777556891	0.942166966	Bacteria.Firmicutes.Clostridia.Clostridiales.Lachnospiraceae.Lachnospiraceae_ND3007_group	CEP152
65437	ENSG00000103995	rs16961470	0.031169315	0.021074331	0.096796344	0.283748599	0.341218776	-0.841896769	-0.083130418	0.124136621	0.154910827	0.356124036	0.049337352	0.114848706	0.133508753	0.036644681	0.9994853	0.999502343	Bacteria.Firmicutes.Clostridia.Clostridiales.Lachnospiraceae.Ruminococcus_gnavus_group	CEP152
65438	ENSG00000103995	rs16961470	0.149204233	0.022867514	0.609557823	0.596744931	0.151975125	-0.587624373	-0.025085482	0.05246478	0.104117935	0.252093903	0.048881402	0.098673267	0.095238478	0.013852675	0.920233673	0.990569963	Bacteria.Proteobacteria.Gammaproteobacteria.Pasteurellales.Pasteurellaceae.Haemophilus	CEP152
65439	ENSG00000103995	rs16961470	0.309418026	0.046631377	0.919693809	0.640588041	0.134351786	-0.505764933	0.004893598	-0.051274686	0.13114465	0.24935427	0.048350028	0.109311009	0.238386161	0.033456626	0.80864057	0.994680072	Bacteria.Proteobacteria.Betaproteobacteria.Burkholderiales	CEP152
65440	ENSG00000103995	rs16961470	0.120266984	0.015064583	0.455830037	0.598079662	0.174227867	-0.575525696	0.043525731	-0.064421553	0.110668132	0.230479567	0.058017384	0.121603969	0.098544493	0.0085996	0.877134639	0.992476603	Bacteria.Actinobacteria.Actinobacteria.Bifidobacteriales.Bifidobacteriaceae.Bifidobacterium	CEP152
65441	ENSG00000103995	rs16961470	0.161614792	0.014446363	0.493179949	0.322194522	0.144374764	-0.576109299	0.032346597	-0.107013952	0.101975641	0.229218131	0.046936761	0.107276268	0.109045442	0.008589448	0.995339941	0.95316496	Bacteria.Proteobacteria.Deltaproteobacteria.Desulfovibrionales.Desulfovibrionaceae.Bilophila	CEP152
65442	ENSG00000103995	rs16961470	0.157720154	0.019147874	0.599771657	0.564824085	0.146886137	-0.545663763	0.027219089	-0.066258214	0.102771272	0.227121702	0.051618486	0.11450452	0.093948742	0.010980461	0.990029269	0.997201293	Bacteria.Firmicutes.Clostridia.Clostridiales.Lachnospiraceae.Coprococcus_1	CEP152
65443	ENSG00000103995	rs16961470	0.414164474	0.037083214	0.735393386	0.488908905	0.111903818	-0.728746029	-0.017261704	-0.092095053	0.136160206	0.342360786	0.050857631	0.132320122	0.347802193	0.043361923	0.752731793	0.982685924	Bacteria.Firmicutes.Clostridia.Clostridiales.Ruminococcaceae.Ruminococcus_1	CEP152
65444	ENSG00000103995	rs16961470	0.154888048	0.069915638	0.610432793	0.93867085	0.177854347	-0.554680778	0.026041188	-0.010138457	0.123577316	0.300995146	0.050868338	0.131261211	0.147495512	0.044964973	0.909366316	0.998819627	Bacteria.Firmicutes.Clostridia.Clostridiales.Ruminococcaceae.Ruminococcaceae_UCG_003	CEP152
65445	ENSG00000103995	rs16961470	0.022114623	0.008778707	0.066815102	0.530061064	0.362285035	-0.715849429	0.091985362	-0.053572981	0.154520756	0.264918341	0.04934394	0.084861956	0.073240401	0.016095355	0.756926676	0.945870421	Bacteria.Bacteroidetes.Bacteroidia.Bacteroidales.Prevotellaceae.Prevotella_9	CEP152
65446	ENSG00000103995	rs16961470	0.159619528	0.042294359	0.732705066	0.950279952	0.147522357	-0.538526923	0.012368839	-0.005665176	0.103695538	0.259981053	0.036060722	0.090503152	0.1011406	0.018966977	0.797227447	0.998729221	Bacteria.Proteobacteria.Betaproteobacteria.Burkholderiales.Alcaligenaceae.Sutterella	CEP152
65447	ENSG00000103995	rs16961470	0.260068157	0.069979884	0.628673137	0.09725146	0.123067285	-0.430476012	0.02598821	-0.239411896	0.108320202	0.233650963	0.053484848	0.142287202	0.151814822	0.034716887	0.92078388	0.818995105	Bacteria.Firmicutes.Clostridia.Clostridiales.Lachnospiraceae.Fusicatenibacter	CEP152
65448	ENSG00000103995	rs16961470	0.179806769	0.426002071	0.772956251	0.412871595	0.159725376	-0.291596286	0.011838425	0.107350373	0.117795799	0.364002468	0.040862277	0.130256788	0.163606297	0.177428798	0.984424829	0.998439902	Bacteria.Verrucomicrobia.Verrucomicrobiae.Verrucomicrobiales.Verrucomicrobiaceae.Akkermansia	CEP152
65449	ENSG00000103995	rs16961470	0.166090628	0.015639265	0.522138273	0.267422444	0.141226936	-0.554653272	-0.023501102	-0.109016229	0.10083343	0.22342802	0.036518513	0.097456636	0.106155221	0.008509204	0.792946893	0.795203404	Bacteria.Firmicutes.Negativicutes.Selenomonadales.Veillonellaceae.Dialister	CEP152
65450	ENSG00000103995	rs16961470	0.900972965	0.347868667	0.427406731	0.4561233	0.022688632	-0.33222567	-0.058648261	0.112297803	0.181626289	0.351348792	0.073435013	0.14978463	0.60271268	0.244837691	0.998891856	0.999590371	Bacteria.Firmicutes.Bacilli.Bacillales.Staphylococcaceae.Staphylococcus	CEP152
65451	ENSG00000103995	rs16961470	0.213024036	0.021047877	0.964403289	0.279623183	0.140608677	-0.543166157	0.002567108	-0.122277703	0.111804196	0.229711165	0.057300255	0.112154448	0.118455791	0.011780443	0.997117901	0.9453081	Bacteria.Firmicutes.Clostridia.Clostridiales.Lachnospiraceae.Eubacterium_hallii_group	CEP152
65452	ENSG00000103995	rs16961470	0.023221944	0.006906787	0.037883826	0.472498475	0.269961562	-0.656200438	0.092289987	-0.069726265	0.116126977	0.235185569	0.043545981	0.096489393	0.040915945	0.007506455	0.484268737	0.978160108	Bacteria.Firmicutes.Negativicutes.Selenomonadales.Acidaminococcaceae.Phascolarctobacterium	CEP152
65453	ENSG00000103995	rs16961470	0.240250142	0.20481968	0.948710882	0.205577227	0.13887027	-0.345374575	-0.004592526	0.194893822	0.117169488	0.269658083	0.071119683	0.152425062	0.197605718	0.078180951	0.999672451	0.998587032	Bacteria.Firmicutes.Clostridia.Clostridiales.Ruminococcaceae.Butyricicoccus	CEP152
65454	ENSG00000103995	rs16961470	0.161624608	0.017740392	0.779110669	0.655956663	0.150077636	-0.567430697	0.013055727	-0.046963719	0.106006246	0.233235022	0.046355303	0.104932088	0.101402308	0.010424108	0.99935717	0.960853802	Bacteria.Firmicutes.Erysipelotrichia.Erysipelotrichales.Erysipelotrichaceae.Erysipelotrichaceae_UCG_003	CEP152
65455	ENSG00000103995	rs16961470	0.603891739	0.228823825	0.743192464	0.761944996	0.093897809	-0.452133926	-0.024712106	0.048163456	0.180103589	0.372177311	0.075106431	0.158326691	0.549105904	0.195614757	0.992565229	0.910382032	Bacteria.Firmicutes.Clostridia.Clostridiales.Ruminococcaceae.Ruminococcaceae_UCG_013	CEP152
65456	ENSG00000103995	rs16961470	0.246666635	0.020810374	0.17400094	0.200201734	0.119620605	-0.532480345	0.06909742	-0.13128569	0.102325921	0.224757327	0.050270237	0.101447522	0.132740511	0.010024727	0.998525812	0.997174658	Bacteria.Proteobacteria.Deltaproteobacteria.Desulfovibrionales.Desulfovibrionaceae	CEP152
65457	ENSG00000103995	rs16961470	0.057946282	0.053186097	0.184856612	0.978271945	0.243978596	-0.574665321	-0.084021491	0.005494808	0.126400125	0.291814777	0.062694729	0.200977064	0.115041989	0.037676238	0.981698993	0.999765962	Bacteria.Firmicutes.Bacilli.Lactobacillales.Streptococcaceae	CEP152
65458	ENSG00000103995	rs16961470	0.324966022	0.067343756	0.681526781	0.451116704	0.117797066	-0.464379232	-0.019711158	0.069171297	0.118769283	0.249603193	0.047815846	0.091240067	0.225432482	0.03247454	0.956821486	0.979585985	Bacteria.Firmicutes.Erysipelotrichia.Erysipelotrichales.Erysipelotrichaceae.Erysipelatoclostridium	CEP152
65459	ENSG00000103995	rs16961470	0.157345726	0.007262268	0.42639083	0.392780906	0.14442537	-0.676663077	-0.03429129	-0.085728347	0.100957087	0.24411786	0.042842315	0.099648321	0.100256927	0.004828061	0.879952225	0.876681541	Bacteria.Fusobacteria.Fusobacteriia.Fusobacteriales.Fusobacteriaceae.Fusobacterium	CEP152
65460	ENSG00000103995	rs16961470	0.990571894	0.15201739	0.075497649	0.643546108	0.001506948	-0.490701039	0.111207931	-0.065406172	0.127037867	0.33854092	0.061565957	0.140684174	0.463300736	0.100570005	0.843738027	0.927561557	Bacteria.Firmicutes.Clostridia.Clostridiales.Lachnospiraceae.Blautia	CEP152
65461	ENSG00000103995	rs16961470	0.729806315	0.349630827	0.482462343	0.543741528	0.055547137	-0.361838898	-0.052968428	0.103792257	0.160136238	0.384077757	0.074983346	0.170046628	0.563355831	0.220729062	0.99792254	0.986607256	Bacteria.Firmicutes.Clostridia.Clostridiales.Family_XIII.Family_XIII_AD3011_group	CEP152
65462	ENSG00000103995	rs16961470	0.245769417	0.021139542	0.248425753	0.237210127	0.120735042	-0.533552347	0.059873962	-0.122067863	0.103081195	0.225812757	0.051410321	0.102321008	0.132897517	0.01080563	0.997604342	0.996621608	Bacteria.Proteobacteria.Deltaproteobacteria	CEP152
65463	ENSG00000103995	rs16961470	0.165063474	0.094395755	0.611191924	0.928493302	0.184670481	-0.525972802	0.022328233	0.010333921	0.131526809	0.30986115	0.043708624	0.114707558	0.175581951	0.078499626	0.729431612	0.940546963	Bacteria.Firmicutes.Clostridia.Clostridiales.Lachnospiraceae.Lachnospiraceae_UCG_010	CEP152
65464	ENSG00000103995	rs16961470	0.12805039	0.095615563	0.379793891	0.840156034	0.265419548	-0.534022346	0.051309194	0.022777316	0.172182914	0.315791683	0.058022415	0.112478911	0.237709889	0.1068022	0.998896274	0.997322728	Bacteria.Proteobacteria.Deltaproteobacteria.Desulfovibrionales.Desulfovibrionaceae.Desulfovibrio	CEP152
65465	ENSG00000103995	rs16961470	0.357059101	0.045500336	0.655156727	0.688707404	0.112959372	-0.637717815	-0.023974071	-0.060052739	0.121779086	0.312729993	0.053432774	0.14923513	0.250933381	0.029015097	0.840551613	0.983121182	Bacteria.Firmicutes.Clostridia.Clostridiales.Lachnospiraceae.Eubacterium_eligens_group	CEP152
65466	ENSG00000103995	rs16961470	0.168541087	0.016029097	0.838921134	0.526795939	0.142665472	-0.577778918	-0.013624724	0.093043399	0.102458779	0.233650689	0.066758537	0.146218821	0.101725937	0.008163167	0.999276643	0.988728768	Bacteria.Firmicutes.Clostridia.Clostridiales.Ruminococcaceae.Ruminiclostridium_5	CEP152
65467	ENSG00000103995	rs16961470	0.699852889	0.213785005	0.133980078	0.281468382	0.046081961	-0.343712773	-0.081443966	0.220123878	0.119004915	0.273761424	0.053668521	0.202683076	0.346449038	0.089338662	0.945687051	0.843195115	Bacteria.Firmicutes.Bacilli.Lactobacillales.Carnobacteriaceae.Granulicatella	CEP152
65468	ENSG00000103995	rs16961470	0.102584448	0.027555313	0.340258878	0.48897482	0.247664925	-0.701863299	-0.055150374	0.087402576	0.149574901	0.311346293	0.057405926	0.125597196	0.184242811	0.034583911	0.761472878	0.902660525	Bacteria.Firmicutes.Negativicutes.Selenomonadales.Veillonellaceae	CEP152
65469	ENSG00000103995	rs16961470	0.023833482	0.004734385	0.027211541	0.19514726	0.257229572	-0.65773901	0.097814251	-0.124113265	0.111157542	0.22484401	0.043290222	0.094816184	0.043048748	0.004587751	0.759685818	0.920383959	Bacteria.Firmicutes.Negativicutes.Selenomonadales.Acidaminococcaceae	CEP152
65470	ENSG00000103995	rs16961470	0.271788193	0.039757532	0.447739824	0.780504997	0.118620219	-0.519557542	-0.046353703	0.046730716	0.107022618	0.247593325	0.060686892	0.167003432	0.154027415	0.018839621	0.894683825	0.997132292	Bacteria.Firmicutes.Bacilli.Bacillales	CEP152
65471	ENSG00000103995	rs16961470	0.072084358	0.05905217	0.242600381	0.986586191	0.228927936	-0.560912201	-0.073848524	-0.003403194	0.125209361	0.29191005	0.06262374	0.201643131	0.12286759	0.040028277	0.976314705	0.994365378	Bacteria.Firmicutes.Bacilli.Lactobacillales.Streptococcaceae.Streptococcus	CEP152
65472	ENSG00000103995	rs16961470	0.376779975	0.068279652	0.034911902	0.125875683	0.090738705	-0.441900735	0.09559311	-0.139253991	0.101960439	0.238352005	0.04436894	0.089811946	0.195008472	0.025669144	0.902579082	0.97562022	Bacteria.Bacteroidetes.Bacteroidia.Bacteroidales.Porphyromonadaceae	CEP152
65473	ENSG00000103995	rs16961470	0.375014958	0.119800878	0.97755727	0.215788607	0.146331727	-0.424411583	0.001677624	0.123642153	0.163818186	0.269237464	0.059405965	0.098915304	0.332790967	0.087398679	0.899847663	0.947283106	Bacteria.Firmicutes.Erysipelotrichia.Erysipelotrichales.Erysipelotrichaceae.Clostridium_innocuum_group	CEP152
65474	ENSG00000103995	rs16961470	0.108094163	0.209821315	0.297679623	0.802084412	0.31686364	-0.482316196	0.077671782	0.036726473	0.1944825	0.380798461	0.073984431	0.145926746	0.333281538	0.272906501	0.77270438	0.937023107	Bacteria.Firmicutes.Clostridia.Clostridiales.Ruminococcaceae.Anaerotruncus	CEP152
65475	ENSG00000103995	rs16961470	0.546623262	0.043205092	0.714576372	0.587697897	0.097140603	-0.623379929	-0.024196413	-0.080690272	0.16029724	0.302310933	0.065873515	0.148087014	0.503294524	0.060550898	0.99991226	0.988194298	Bacteria.Actinobacteria.Coriobacteriia.Coriobacteriales.Coriobacteriaceae.Collinsella	CEP152
65476	ENSG00000103995	rs16961470	0.530081774	0.048980829	0.355724497	0.781199102	0.077765075	-0.630781523	0.045453741	0.032999964	0.123189515	0.314389398	0.04886602	0.118317466	0.38147264	0.040204813	0.896362991	0.997216401	Bacteria.Firmicutes.Clostridia.Clostridiales.Ruminococcaceae.Subdoligranulum	CEP152
65477	ENSG00000103995	rs16961470	0.168583126	0.092057171	0.534576516	0.68204639	0.214274848	-0.669598251	0.039493344	-0.066655338	0.153902263	0.391604237	0.063254112	0.161974219	0.312192551	0.10889836	0.948905015	0.966332496	Bacteria.Firmicutes.Clostridia.Clostridiales.Ruminococcaceae.Ruminococcaceae_NK4A214_group	CEP152
65478	ENSG00000103995	rs16961470	0.313749949	0.012081888	0.560960491	0.360429282	0.114063529	-0.683391693	0.020555807	0.078671717	0.112349963	0.264664447	0.035172978	0.085415079	0.219034214	0.009573606	0.999492402	0.999741582	Bacteria.Proteobacteria.Gammaproteobacteria.Enterobacteriales.Enterobacteriaceae.Escherichia_Shigella	CEP152
65479	ENSG00000103995	rs16961470	0.410774086	0.980004332	0.09264686	0.04349712	-0.174279758	0.00850337	0.078193703	-0.167216689	0.210516149	0.337970208	0.045815072	0.081209264	0.51816302	0.545462114	0.889709313	0.711476159	Bacteria.Firmicutes.Clostridia.Clostridiales.Ruminococcaceae.Faecalibacterium	CEP152
65480	ENSG00000103995	rs16961470	0.214726584	0.184712631	0.673784502	0.952956611	0.189615406	-0.51483223	0.028262667	0.009358811	0.151339831	0.384027253	0.06683506	0.158028032	0.286449798	0.15940607	0.883682472	0.908814928	Bacteria.Firmicutes.Clostridia.Clostridiales.Ruminococcaceae.Ruminiclostridium_9	CEP152
65481	ENSG00000103995	rs16961470	0.651379526	0.71729236	0.846499932	0.352216548	0.103161341	-0.167627999	0.011761933	-0.112949764	0.227254449	0.460947513	0.060516124	0.120541386	0.802510554	0.488235895	0.998803525	0.997226571	Bacteria.Firmicutes.Clostridia.Clostridiales.Lachnospiraceae.Eubacterium_rectale_group	CEP152
65482	ENSG00000103995	rs16961470	0.112597348	0.091750956	0.423402399	0.766512284	0.195340969	-0.592005683	0.04221782	-0.040027721	0.121451484	0.345892076	0.052404475	0.134237408	0.154646297	0.0615282	0.533318507	0.978565828	Bacteria.Firmicutes.Clostridia.Clostridiales.Christensenellaceae.Christensenellaceae_R_7_group	CEP152
65483	ENSG00000103995	rs16961470	0.488717593	0.517068818	0.784874436	0.56530601	0.227755347	-0.321864361	-0.016613665	-0.054319254	0.327089273	0.494092776	0.06061096	0.093988795	0.870637663	0.607827546	0.999973618	0.989705988	Bacteria.Bacteroidetes.Bacteroidia.Bacteroidales.Bacteroidaceae.Bacteroides	CEP152
65484	ENSG00000103995	rs16961470	0.223433583	0.020983056	0.532390662	0.543091436	0.128702767	-0.548572651	0.026866881	-0.078378799	0.104705752	0.231875688	0.042801173	0.128203321	0.115066086	0.010612506	0.975933082	0.876400804	Bacteria.Bacteroidetes.Bacteroidia.Bacteroidales.Rikenellaceae.Alistipes	CEP152
65485	ENSG00000103995	rs16961470	0.347819253	0.034215115	0.307720118	0.966530159	0.102986833	-0.497085444	-0.046852506	0.005502393	0.108903582	0.229800237	0.045572565	0.130628313	0.177116216	0.013726327	0.446014155	0.999289972	Bacteria.Firmicutes.Clostridia.Clostridiales.Lachnospiraceae.Lachnospira	CEP152
65486	ENSG00000103995	rs16961470	0.043269409	0.113574497	0.075776186	0.293429387	0.990964653	-1.568670859	-0.145206553	0.17636483	0.480725401	0.978007504	0.080466444	0.166507726	0.997454612	0.764635122	0.997650199	0.999159905	Bacteria.Firmicutes.Clostridia.Clostridiales	CEP152
65487	ENSG00000103995	rs16961470	0.035706586	0.081419658	0.061264801	0.201387167	1.106074785	-1.953570254	-0.1607693	0.237004179	0.515685838	1.103722298	0.08441304	0.183627545	0.999435429	0.931310368	0.999968393	0.999515331	Bacteria.Firmicutes	CEP152
65488	ENSG00000103995	rs16961470	0.902712611	0.518451873	0.773299647	0.889170059	0.043769026	-0.44629336	0.020823101	-0.020505554	0.356676547	0.687377602	0.071986384	0.14657088	0.92987404	0.677917205	0.999135888	0.99931625	Bacteria.Firmicutes.Clostridia.Clostridiales.Ruminococcaceae	CEP152
65489	ENSG00000103995	rs16961470	0.087185383	0.029645527	0.294524539	0.373680457	0.201006554	-0.725265138	-0.07984251	0.1794566	0.115743496	0.326143662	0.075552733	0.200337566	0.097717988	0.020125385	0.736015098	0.935966515	Bacteria.Actinobacteria	CEP152
65490	ENSG00000103995	rs16961470	0.887118802	0.121797808	0.049943761	0.504335982	-0.018263837	-0.411881808	-0.082564024	0.062419407	0.128159188	0.262723448	0.041330718	0.092967079	0.490614635	0.076776584	0.99714486	0.996602117	Bacteria.Firmicutes.Clostridia.Clostridiales.Clostridiaceae_1.Clostridium_sensu_stricto_1	CEP152
65491	ENSG00000103995	rs16961470	0.423936279	0.032096128	0.920483576	0.583627155	0.129891012	-0.629132974	-0.005476164	-0.048766723	0.161418896	0.287236607	0.054645171	0.088530473	0.377515888	0.047903582	0.998365245	0.93087151	Bacteria.Proteobacteria.Gammaproteobacteria.Enterobacteriales.Enterobacteriaceae.Citrobacter	CEP152
65492	ENSG00000103995	rs16961470	0.212101628	0.016374195	0.282100861	0.130262511	0.128119724	-0.553434447	0.04294626	-0.144242516	0.101665932	0.224564861	0.03959603	0.094124946	0.127551098	0.00774792	0.675543817	0.877911345	Bacteria.Firmicutes.Clostridia.Clostridiales.Lachnospiraceae.Lachnospiraceae_NK4A136_group	CEP152
65493	ENSG00000103995	rs16961470	0.371376879	0.140454737	0.969732983	0.53944009	0.14743014	-0.441856852	0.002230601	0.0673475	0.163788624	0.296088326	0.058561945	0.109166671	0.336759595	0.120862443	0.999539454	0.92426646	Bacteria.Firmicutes.Negativicutes.Selenomonadales.Veillonellaceae.Megasphaera	CEP152
65494	ENSG00000103995	rs16961470	0.353897735	0.058088116	0.923166797	0.597565407	0.13306137	-0.495961388	0.004974364	-0.058145733	0.142504835	0.257096452	0.051377138	0.10960321	0.290100267	0.042666631	0.843687068	0.988047315	Bacteria.Proteobacteria.Betaproteobacteria	CEP152
65495	ENSG00000103995	rs16961470	0.197486515	0.017961162	0.444842453	0.069594778	0.131675843	-0.539730956	-0.046742626	0.214828732	0.101127803	0.222297189	0.06080562	0.116438685	0.117659928	0.010859206	0.999670759	0.975906693	Bacteria.Firmicutes.Clostridia.Clostridiales.Ruminococcaceae.Flavonifractor	CEP152
65496	ENSG00000103995	rs16961470	0.77918371	0.057043648	0.051955834	0.647702375	0.032163263	-0.456535051	-0.094480729	0.054226893	0.114236799	0.235642934	0.047720824	0.118118665	0.37400629	0.021289526	0.26543769	0.974257691	Bacteria.Firmicutes.Clostridia.Clostridiales.Peptostreptococcaceae.Intestinibacter	CEP152
65497	ENSG00000103995	rs16961470	0.145557101	0.023652966	0.584498575	0.584155648	0.154028289	-0.591978488	-0.026973246	0.054281912	0.104562434	0.255470812	0.049080756	0.098681552	0.088916506	0.014190323	0.919978938	0.987424055	Bacteria.Proteobacteria.Gammaproteobacteria.Pasteurellales.Pasteurellaceae	CEP152
65498	ENSG00000103995	rs16961470	0.114626571	0.014755301	0.415413072	0.610116125	0.176080791	-0.576492229	0.047660783	-0.065277581	0.110105673	0.230122777	0.058147975	0.127398684	0.092580247	0.009184186	0.926269826	0.998755611	Bacteria.Actinobacteria.Actinobacteria.Bifidobacteriales.Bifidobacteriaceae	CEP152
65499	ENSG00000103995	rs16961470	0.151901742	0.007112453	0.436174615	0.390183795	0.14656174	-0.67878948	-0.033723629	-0.08629211	0.101085819	0.244215681	0.04304185	0.099751991	0.096624806	0.004800451	0.871838555	0.878161993	Bacteria.Fusobacteria.Fusobacteriia.Fusobacteriales	CEP152
65500	ENSG00000103995	rs16961470	0.96791897	0.936322449	0.242170554	0.111444515	-0.006518226	0.034430419	-0.073598285	0.2508783	0.161447424	0.42929238	0.062354001	0.155470954	0.619906951	0.440996535	0.997947728	0.9977362	Bacteria.Actinobacteria.Actinobacteria.Micrococcales	CEP152
65501	ENSG00000103995	rs16961470	0.26816694	0.124639322	0.791104138	0.762190831	0.173684093	-0.485636753	-0.017027652	-0.039960027	0.155511486	0.312169398	0.064020948	0.131499858	0.288110067	0.109046159	0.99759175	0.986746924	Bacteria.Firmicutes.Clostridia.Clostridiales.Lachnospiraceae.Lachnospiraceae_UCG_008	CEP152
65502	ENSG00000103995	rs16961470	0.110859381	0.013738308	0.165724891	0.320540622	0.165632319	-0.592806912	0.064473211	-0.098681894	0.102472201	0.234050771	0.045992342	0.098583689	0.084245254	0.008479848	0.890867366	0.911825224	Bacteria.Firmicutes.Clostridia.Clostridiales.Ruminococcaceae.Ruminococcaceae_UCG_002	CEP152
65503	ENSG00000103995	rs16961470	0.313289145	0.104156256	0.989677754	0.832243656	0.141355044	-0.607617176	-0.000639161	-0.026303914	0.139097916	0.368675387	0.049214574	0.123679487	0.297828384	0.076856852	0.999858829	0.957708045	Bacteria.Proteobacteria.Betaproteobacteria.Neisseriales.Neisseriaceae.Eikenella	CEP152
65504	ENSG00000103995	rs16961470	0.454451857	0.060233349	0.420107257	0.850469071	0.090666661	-0.579268863	-0.041127006	-0.031541287	0.120483188	0.302901561	0.050687563	0.166644902	0.264502992	0.038286557	0.979221309	0.998719086	Bacteria.Firmicutes.Bacilli.Bacillales.Family_XI.Gemella	CEP152
65505	ENSG00000103995	rs16961470	0.088479477	0.042191919	0.272991453	0.524451852	0.289306525	-0.709781483	0.073502235	-0.083348355	0.167284669	0.342480615	0.066484044	0.130241157	0.230283485	0.064182233	0.998832683	0.978683298	Bacteria.Firmicutes.Clostridia.Clostridiales.Ruminococcaceae.Eubacterium_coprostanoligenes_group	CEP152
65506	ENSG00000103995	rs16961470	0.576889942	0.252231532	0.312617681	0.409002172	0.069764224	-0.365264667	0.048846579	-0.11255088	0.124410399	0.316187662	0.04799943	0.135436324	0.396215348	0.130634902	0.452003407	0.936479913	Bacteria.Firmicutes.Clostridia.Clostridiales.Lachnospiraceae.Anaerostipes	CEP152
65507	ENSG00000103995	rs16961470	0.017014165	0.002231732	0.032782091	0.02971651	0.293742941	-0.985180025	-0.101010788	0.227087975	0.119925079	0.309436282	0.046306967	0.102165014	0.04654817	0.003833904	0.412541162	0.796768211	Bacteria.Firmicutes.Clostridia.Clostridiales.Lachnospiraceae.Lachnoclostridium	CEP152
65508	ENSG00000103995	rs16961470	0.051190686	0.014806235	0.006444288	0.006456274	0.192293067	-0.536317243	0.116131902	-0.248168288	0.096797293	0.214200372	0.041251052	0.088172541	0.045841331	0.00929648	0.998277807	0.999325446	Bacteria.Bacteroidetes.Bacteroidia.Bacteroidales.Porphyromonadaceae.Parabacteroides	CEP152
65509	ENSG00000103995	rs16961470	0.465626074	0.033632385	0.046571146	0.610880158	0.076849381	-0.499137164	-0.10548641	0.064116658	0.10470835	0.229970188	0.051992608	0.125401629	0.250389561	0.015165182	0.360394271	0.872264526	Bacteria.Firmicutes.Clostridia.Clostridiales.Peptostreptococcaceae	CEP152
65510	ENSG00000103995	rs16961470	0.224444234	0.021061176	0.529579963	0.543476414	0.128471409	-0.548162017	0.026996679	-0.078204442	0.104748453	0.231848945	0.042713805	0.128040677	0.114901887	0.010453215	0.97729231	0.890158219	Bacteria.Bacteroidetes.Bacteroidia.Bacteroidales.Rikenellaceae	CEP152
65511	ENSG00000103995	rs16961470	0.026281617	0.110787928	0.070710389	0.981783479	0.294194242	-0.508547953	0.098132189	-0.002727166	0.12937851	0.314560516	0.053405849	0.118980909	0.066506401	0.079580535	0.56451379	0.947956445	Bacteria.Bacteroidetes.Bacteroidia.Bacteroidales.Porphyromonadaceae.Odoribacter	CEP152
65512	ENSG00000103995	rs16961470	0.349401174	0.04263215	0.442879088	0.422311798	0.106101721	-0.485984871	-0.042971342	0.092328882	0.112568779	0.235011813	0.055658296	0.114336231	0.163080285	0.016734279	0.990263512	0.935449612	Bacteria.Proteobacteria.Gammaproteobacteria.Pseudomonadales	CEP152
65513	ENSG00000103995	rs16961470	0.282311193	0.037284638	0.81128796	0.448285093	0.128340837	-0.503653236	0.010374193	-0.075133861	0.118381182	0.236873455	0.043273087	0.098485011	0.194605087	0.025423522	0.82190917	0.935568656	Bacteria.Proteobacteria.Betaproteobacteria.Burkholderiales.Alcaligenaceae	CEP152
65514	ENSG00000103995	rs16961470	0.102406389	0.083083311	0.326996372	0.914299291	0.262005646	-0.586251694	0.058490715	-0.014616396	0.158152136	0.333065129	0.059223338	0.13529088	0.220887089	0.088664679	0.981084248	0.998600531	Bacteria.Firmicutes.Clostridia.Clostridiales.Ruminococcaceae.Ruminiclostridium_6	CEP152
65515	ENSG00000103995	rs16961470	0.469778475	0.315709866	0.712462565	0.807451318	0.104999574	-0.460257062	-0.021262924	0.039338758	0.144409708	0.455196897	0.057441655	0.160756182	0.384363894	0.167232935	0.824629089	0.996502544	Bacteria.Firmicutes.Clostridia.Clostridiales.Family_XI	CEP152
65516	ENSG00000103995	rs16961470	0.030215036	0.069855099	0.058440853	0.215868015	0.909082331	-1.568119838	-0.150693086	0.20129788	0.410277984	0.85074466	0.07822899	0.161069067	0.916708493	0.549680347	0.999826541	0.999832315	Bacteria.Firmicutes.Clostridia.Clostridiales.Lachnospiraceae	CEP152
65517	ENSG00000103995	rs16961470	0.362450822	0.030427038	0.567295329	0.676480615	0.108393585	-0.634035955	0.021293752	0.034905685	0.118184305	0.286526947	0.03703443	0.083275163	0.277553084	0.025973404	0.997282517	0.999171204	Bacteria.Proteobacteria.Gammaproteobacteria.Enterobacteriales.Enterobacteriaceae	CEP152
65518	ENSG00000103995	rs16961470	0.428710147	0.059702837	0.911117674	0.481164948	0.128521355	-0.794840925	-0.00666856	-0.107679156	0.161381884	0.414740249	0.059506482	0.151980791	0.439595809	0.079596276	0.970853663	0.997513341	Bacteria.Firmicutes.Clostridia.Clostridiales.Lachnospiraceae.Eubacterium_xylanophilum_group	CEP152
65519	ENSG00000103995	rs16961470	0.099433877	0.330301543	0.363149978	0.600125364	0.214626001	-0.359812503	0.045973719	0.073598732	0.128404343	0.366835948	0.050199873	0.139708911	0.176053919	0.157671297	0.996596763	0.999791394	Bacteria.Firmicutes.Clostridia.Clostridiales.Ruminococcaceae.Ruminococcaceae_UCG_005	CEP152
65520	ENSG00000103995	rs16961470	0.224595601	0.018092868	0.644441151	0.671827427	0.129816147	-0.576008967	-0.018514166	-0.040766225	0.105879848	0.237522395	0.039930581	0.095792194	0.134787787	0.010947398	0.919452611	0.893643805	Bacteria.Proteobacteria.Betaproteobacteria.Burkholderiales.Alcaligenaceae.Parasutterella	CEP152
65521	ENSG00000103995	rs16961470	0.12422555	0.019595904	0.475631126	0.852274436	0.191726653	-0.578391351	0.031164522	-0.013915148	0.123104889	0.241673745	0.043434357	0.074428529	0.099207097	0.012798488	0.955858825	0.972606053	Bacteria.Firmicutes.Clostridia.Clostridiales.Lachnospiraceae.Tyzzerella	CEP152
65522	ENSG00000103995	rs16961470	0.095736731	0.012737136	0.333557585	0.515438097	0.186681107	-0.583323747	0.056580475	0.078557386	0.110434222	0.227690427	0.058077542	0.120123797	0.088644987	0.008267641	0.998043854	0.98261409	Bacteria.Firmicutes.Clostridia.Clostridiales.Ruminococcaceaencultured	CEP152
65523	ENSG00000103995	rs16961470	0.030129749	0.036067962	0.091587625	0.402256296	0.318856344	-0.833933118	-0.107546698	0.188238899	0.143825971	0.389590396	0.062804155	0.223266095	0.110923257	0.045772673	0.933709887	0.933837527	Bacteria.Firmicutes.Bacilli	CEP152
65524	ENSG00000103995	rs16961470	0.911387205	0.562538237	0.16314651	0.197995077	0.015118351	-0.206633798	-0.10484548	0.241375094	0.135319756	0.355002915	0.074329725	0.185590566	0.540247494	0.249783357	0.998820086	0.961415255	Bacteria.Firmicutes.Clostridia.Clostridiales.Family_XIII	CEP152
65525	ENSG00000103995	rs16961470	0.229657819	0.009340256	0.754165438	0.166835516	0.174774348	-0.906039626	-0.021810695	0.199512615	0.14412757	0.338186693	0.069355294	0.142702614	0.249439516	0.021196514	0.936503112	0.75952602	Bacteria.Firmicutes.Erysipelotrichia.Erysipelotrichales.Erysipelotrichaceae	CEP152
65526	ENSG00000103995	rs16961470	0.299341599	0.321479066	0.476522582	0.900032656	0.421941583	-0.635973231	-0.051949634	0.014566769	0.40330697	0.636583068	0.072549862	0.115506726	0.919841614	0.550371784	0.997187614	0.944142772	Bacteria.Bacteroidetes.Bacteroidia.Bacteroidales	CEP152
65527	ENSG00000103995	rs16961470	0.215878142	0.053339347	0.889400709	0.324472043	0.137021993	-0.470318699	0.005530926	-0.110435068	0.109640982	0.238985806	0.039617296	0.111232045	0.159950946	0.031219503	0.816853521	0.8121013	Bacteria.Firmicutes.Clostridia.Clostridiales.Lachnospiraceae.Roseburia	CEP152
65528	ENSG00000103995	rs16961470	0.187771313	0.076856654	0.458741459	0.505678523	0.278732002	-0.801903696	-0.056135632	0.107236636	0.209382956	0.446052652	0.075313533	0.160223564	0.420700101	0.15325383	0.891095006	0.890709939	Bacteria.Firmicutes.Negativicutes.Selenomonadales	CEP152
65529	ENSG00000103995	rs16961470	0.111067185	0.091098148	0.416307936	0.762522823	0.195915976	-0.592697739	0.042826809	-0.040692693	0.121279832	0.345584043	0.052351238	0.134104065	0.152813718	0.060171051	0.531072321	0.982958806	Bacteria.Firmicutes.Clostridia.Clostridiales.Christensenellaceae	CEP152
65530	ENSG00000103995	rs16961470	0.430456787	0.056809283	0.926137894	0.461152421	0.130630231	-0.818863862	0.004441138	0.082494249	0.164655167	0.422250314	0.047720635	0.111275973	0.497308666	0.073177544	0.996566686	0.997858307	Bacteria.Proteobacteria.Gammaproteobacteria	CEP152
65531	ENSG00000103995	rs16961470	0.085296003	0.010132168	0.191609804	0.279109548	0.185919493	-0.611982425	-0.068843367	0.124398195	0.106399598	0.231051864	0.052171311	0.113976454	0.091118218	0.006559962	0.977260763	0.920783575	Bacteria.Firmicutes.Negativicutes.Selenomonadales.Veillonellaceae.Veillonella	CEP152
65532	ENSG00000103995	rs16961470	0.304961586	0.112239801	0.564989594	0.353970157	0.299353207	-1.21024233	-0.03992646	0.164093038	0.289506022	0.751694122	0.069028575	0.175765465	0.731299993	0.351500214	0.999330493	0.996754281	Bacteria.Proteobacteria	CEP152
65533	ENSG00000103995	rs16961470	0.124139537	0.016385377	0.406120062	0.321947372	0.163159722	-0.680644257	-0.057774466	0.183782631	0.104738091	0.276212324	0.069093771	0.184138335	0.086980597	0.009842392	0.730036726	0.913291473	Bacteria.Actinobacteria.Actinobacteria	CEP152
65534	ENSG00000103995	rs16961470	0.486652497	0.46632172	0.885900117	0.30005422	0.122165267	-0.260417012	-0.008639068	0.128076416	0.174613204	0.355378017	0.059969235	0.122602209	0.46556968	0.277607514	0.997594253	0.968019235	Bacteria.Firmicutes.Erysipelotrichia.Erysipelotrichales.Erysipelotrichaceae.Faecalitalea	CEP152
65535	ENSG00000103995	rs16961470	0.923959428	0.117205085	0.038621597	0.455210349	-0.011824878	-0.410376127	-0.083628156	0.068788089	0.123408965	0.258470572	0.03961506	0.09156418	0.48402956	0.064056597	0.935426336	0.99999132	Bacteria.Firmicutes.Clostridia.Clostridiales.Clostridiaceae_1	CEP152
65536	ENSG00000103995	rs16961470	0.42336473	0.058569104	0.180632548	0.426497071	0.087888087	-0.467759419	0.066814937	-0.094159691	0.109085525	0.24295399	0.049370122	0.117666917	0.195583162	0.027808561	0.999694213	0.890384457	Bacteria.Firmicutes.Clostridia.Clostridiales.Lachnospiraceaencultured	CEP152
65537	ENSG00000103995	rs16961470	0.137084594	0.032502407	0.496667971	0.444509937	0.202111485	-0.725651677	0.034970859	-0.097661967	0.134264283	0.332111281	0.05115815	0.126951405	0.190573979	0.038571067	0.847536449	0.991307536	Bacteria.Firmicutes.Clostridia.Clostridiales.Ruminococcaceae.Ruminococcus_2	CEP152
65538	ENSG00000103995	rs16961470	0.235418236	0.009503242	0.768764348	0.169598295	0.172892925	-0.904142524	-0.020451086	0.198133009	0.144365045	0.338293092	0.069273301	0.142652767	0.253703341	0.021810029	0.951157997	0.759359639	Bacteria.Firmicutes.Erysipelotrichia.Erysipelotrichales	CEP152
65539	ENSG00000103995	rs16961470	0.16880925	0.01951119	0.858978961	0.983184786	0.146889568	-0.548901955	-0.009817613	0.002389664	0.105559846	0.229185986	0.055037477	0.112946099	0.100431043	0.011039837	0.78321191	0.986151901	Bacteria.Firmicutes.Clostridia.Clostridiales.Lachnospiraceae.Dorea	CEP152
65540	ENSG00000103995	rs16961470	0.623796086	0.467469143	0.479501574	0.312726295	0.070720182	-0.262324798	-0.036505713	0.135102275	0.143499203	0.35890845	0.051329365	0.132789225	0.495309804	0.216213641	0.999985325	0.999758873	Bacteria.Firmicutes.Clostridia.Clostridiales.Ruminococcaceae.Ruminococcaceae_UCG_014	CEP152
65541	ENSG00000103995	rs16961470	0.033328909	0.041051754	0.095359137	0.656359371	0.285884491	-0.670951261	-0.103844575	0.089884472	0.131483419	0.321881932	0.061359494	0.201082821	0.093452164	0.037087339	0.967792983	0.975114706	Bacteria.Firmicutes.Bacilli.Lactobacillales	CEP152
65542	ENSG00000103995	rs16961470	0.925636307	0.458125215	0.093293899	0.072703101	-0.012649454	-0.211512672	-0.067917303	0.154238913	0.135000619	0.283382312	0.039874529	0.084546803	0.51531793	0.20442109	0.86527713	0.998607976	Bacteria.Firmicutes.Clostridia.Clostridiales.Lachnospiraceae.Tyzzerella_4	CEP152
65543	ENSG00000103995	rs16961470	0.298329162	0.019116501	0.896893875	0.46432197	0.132833453	-0.632569276	-0.01045585	-0.13474805	0.126699034	0.263222688	0.080371537	0.183058319	0.242177001	0.016498244	0.999005033	0.920602915	Bacteria.Actinobacteria.Coriobacteriia.Coriobacteriales	CEP152
65544	ENSG00000103995	rs16961470	0.518904182	0.179059649	0.305517271	0.342085385	0.077489047	-0.374938291	-0.057078234	0.196052676	0.119477625	0.276031924	0.055264632	0.204849822	0.294148881	0.075027959	0.991744893	0.873607821	Bacteria.Firmicutes.Bacilli.Lactobacillales.Carnobacteriaceae	CEP152
65545	ENSG00000103995	rs16961470	0.724743493	0.07568585	0.123966024	0.481165843	0.042319	-0.453378205	-0.084503766	0.075510717	0.119662502	0.251160828	0.054220521	0.106577748	0.375133734	0.042269599	0.838124876	0.907101516	Bacteria.Proteobacteria.Gammaproteobacteria.Pseudomonadales.Pseudomonadaceae.Pseudomonas	CEP152
65546	ENSG00000103995	rs16961470	0.298069737	0.320606643	0.474729646	0.898562279	0.423134926	-0.63716039	-0.052166416	0.014782411	0.403375552	0.636613823	0.072556063	0.115508316	0.919593891	0.547590131	0.997675757	0.947294817	Bacteria.Bacteroidetes	CEP152
65547	ENSG00000103995	rs16961470	0.101974009	0.013377055	0.310737471	0.707359629	0.17935049	-0.581722648	0.046407642	-0.033542145	0.108120511	0.228746714	0.045424532	0.088957805	0.073347377	0.008818074	0.968802863	0.997181136	Bacteria.Bacteroidetes.Bacteroidia.Bacteroidales.Prevotellaceae	CEP152
65548	ENSG00000103995	rs16961470	0.211198556	0.455832145	0.938105968	0.354847741	0.147029985	-0.270517638	0.003207272	0.121695471	0.116438448	0.360586691	0.041144365	0.130591546	0.185094297	0.186823578	0.963437541	0.99789802	Bacteria.Verrucomicrobia	CEP152
65549	ENSG00000103995	rs16961470	0.287623593	0.018542818	0.956180985	0.439748617	0.138241996	-0.638890796	-0.004324533	-0.141862851	0.128940747	0.264516841	0.078401226	0.182485941	0.238166089	0.0167874	0.999739884	0.895289225	Bacteria.Actinobacteria.Coriobacteriia.Coriobacteriales.Coriobacteriaceae	CEP152
65550	ENSG00000103995	rs16961470	0.053558173	0.111989517	0.172428309	0.694371569	0.300061089	-0.663162199	0.074274242	-0.058287293	0.152615722	0.411604104	0.053836336	0.147682615	0.142475616	0.11745075	0.999878354	0.997966125	Bacteria.Bacteroidetes.Bacteroidia.Bacteroidales.Porphyromonadaceae.Barnesiella	CEP152
65551	ENSG00000104047	rs8033476	0.101225666	0.131736394	0.271877243	0.368653336	0.425037408	-0.30848989	-0.092564152	0.057446782	0.255659838	0.202089358	0.083529736	0.063456522	0.231881756	0.115733702	0.9994853	0.999502343	Bacteria.Firmicutes.Clostridia.Clostridiales.Lachnospiraceae.Ruminococcus_gnavus_group	DTWD1
65552	ENSG00000104047	rs8033476	0.266767021	0.206069989	0.550682158	0.540586253	0.212620364	-0.176154563	0.048394319	-0.037869635	0.189812303	0.137920884	0.080675435	0.061559009	0.128378666	0.062176821	0.975933082	0.876400804	Bacteria.Bacteroidetes.Bacteroidia.Bacteroidales.Rikenellaceae.Alistipes	DTWD1
65553	ENSG00000104047	rs8033476	0.222275596	0.445737969	0.358076048	0.618232717	0.824126467	-0.470304956	-0.106383075	0.051815595	0.668770346	0.613011446	0.114933771	0.103474259	0.997454612	0.849792241	0.997650199	0.999159905	Bacteria.Firmicutes.Clostridia.Clostridiales	DTWD1
65554	ENSG00000104047	rs8033476	0.157870094	0.257055317	0.389273857	0.693739344	0.47247449	-0.271249107	0.116997535	-0.040040825	0.330695591	0.23722477	0.134986035	0.101230683	0.297508956	0.202683096	0.998891856	0.999590371	Bacteria.Firmicutes.Bacilli.Bacillales.Staphylococcaceae.Staphylococcus	DTWD1
65555	ENSG00000104047	rs8033476	0.583375855	0.438153963	0.747366172	0.86664601	0.158109197	-0.159695912	-0.037643324	0.013944395	0.286837367	0.204707808	0.116367936	0.082713969	0.488492351	0.256262655	0.981084248	0.998600531	Bacteria.Firmicutes.Clostridia.Clostridiales.Ruminococcaceae.Ruminiclostridium_6	DTWD1
65556	ENSG00000104047	rs8033476	0.710531353	0.991781869	0.109772002	0.179773277	-0.102464948	-0.00194147	-0.168445876	0.094661498	0.274873367	0.187767141	0.103888796	0.069806421	0.466755866	0.367464339	0.7770984	0.940377436	Bacteria.Firmicutes.Erysipelotrichia.Erysipelotrichales.Erysipelotrichaceae.Clostridium_innocuum_group	DTWD1
65557	ENSG00000104047	rs8033476	0.054938039	0.063635701	0.074687896	0.190612157	0.401777514	-0.282560791	-0.206569805	0.114006104	0.205558385	0.149745549	0.114034114	0.086200252	0.058665389	0.032231961	0.920183094	0.879545817	Bacteria.Firmicutes.Clostridia.Clostridiales.Lachnospiraceae.Fusicatenibacter	DTWD1
65558	ENSG00000104047	rs8033476	0.224093536	0.180583256	0.690868602	0.57616246	0.22936879	-0.185546349	0.046754719	-0.043450727	0.18687146	0.137086048	0.117046714	0.077337525	0.127465628	0.063800442	0.999670759	0.996530704	Bacteria.Firmicutes.Clostridia.Clostridiales.Ruminococcaceae.Flavonifractor	DTWD1
65559	ENSG00000104047	rs8033476	0.254033502	0.203843116	0.705544905	0.71099144	0.294396997	-0.228526731	-0.053698772	0.040326983	0.255821078	0.17803736	0.141494328	0.108362051	0.258778332	0.096162621	0.988415778	0.993308085	Bacteria.Firmicutes.Bacilli.Lactobacillales.Streptococcaceae	DTWD1
65560	ENSG00000104047	rs8033476	0.388097254	0.377624407	0.140342522	0.178630847	0.164529842	-0.12863896	0.150285866	-0.100397924	0.189353506	0.144805473	0.100677616	0.073839654	0.163467861	0.118538261	0.893190239	0.987424055	Bacteria.Proteobacteria.Gammaproteobacteria.Pasteurellales.Pasteurellaceae	DTWD1
65561	ENSG00000104047	rs8033476	0.330274845	0.685859877	0.984671946	0.515009162	0.220485628	-0.079502632	-0.001364593	0.042045236	0.224776949	0.195676739	0.070755211	0.064226458	0.307588948	0.294540041	0.890468317	0.941770524	Bacteria.Bacteroidetes.Bacteroidia.Bacteroidales.Prevotellaceae.Prevotella_9	DTWD1
65562	ENSG00000104047	rs8033476	0.409020887	0.558989475	0.890149307	0.872811778	0.260896936	-0.144816437	0.017057153	0.01478579	0.313958816	0.246550191	0.123016236	0.091996746	0.559375439	0.451697292	0.882579281	0.940172985	Bacteria.Firmicutes.Clostridia.Clostridiales.Ruminococcaceae.Anaerotruncus	DTWD1
65563	ENSG00000104047	rs8033476	0.923663046	0.775602055	0.459376031	0.596704986	0.031448694	-0.070173202	0.096498191	-0.053954124	0.326932376	0.245152213	0.129649188	0.101463286	0.512734717	0.352524564	0.99759175	0.986746924	Bacteria.Firmicutes.Clostridia.Clostridiales.Lachnospiraceae.Lachnospiraceae_UCG_008	DTWD1
65564	ENSG00000104047	rs8033476	0.183495217	0.119301625	0.148355498	0.080605694	0.246060303	-0.215547523	0.138813124	-0.109125453	0.183027364	0.136550683	0.094898964	0.061484498	0.109823674	0.044146644	0.99935717	0.949725174	Bacteria.Firmicutes.Erysipelotrichia.Erysipelotrichales.Erysipelotrichaceae.Erysipelotrichaceae_UCG_003	DTWD1
65565	ENSG00000104047	rs8033476	0.839027263	0.754180078	0.648606076	0.692700544	0.077733813	-0.087193987	0.038699451	-0.025174464	0.38113548	0.27728309	0.084529199	0.063418829	0.661563429	0.479375002	0.974940194	0.924558279	Bacteria.Firmicutes.Clostridia.Clostridiales.Ruminococcaceae.Faecalibacterium	DTWD1
65566	ENSG00000104047	rs8033476	0.170032995	0.123556353	0.492517001	0.417227198	0.270598071	-0.230759692	0.085095609	-0.086813342	0.195027917	0.147898993	0.123288784	0.106330762	0.115180707	0.044285729	0.89797595	0.997132292	Bacteria.Firmicutes.Bacilli.Bacillales	DTWD1
65567	ENSG00000104047	rs8033476	0.751399584	0.69169338	0.061183668	0.478645811	-0.080809902	-0.085084277	-0.175434207	0.056123577	0.254008355	0.213603225	0.092083316	0.078759271	0.480114165	0.324786368	0.507227554	0.982685924	Bacteria.Firmicutes.Clostridia.Clostridiales.Ruminococcaceae.Ruminococcus_1	DTWD1
65568	ENSG00000104047	rs8033476	0.555405456	0.843505521	0.062347457	0.166542238	-0.163075938	0.040527419	-0.224905214	0.131883505	0.275117776	0.204475204	0.118593318	0.094264299	0.477371836	0.316117453	0.722847806	0.942166966	Bacteria.Firmicutes.Clostridia.Clostridiales.Lachnospiraceae.Lachnospiraceae_ND3007_group	DTWD1
65569	ENSG00000104047	rs8033476	0.543600307	0.459979055	0.831407692	0.773002182	0.343198141	-0.289661622	-0.021648142	0.020533265	0.562076401	0.389697427	0.101275782	0.070888708	0.885771114	0.579150246	0.999973618	0.994138314	Bacteria.Bacteroidetes.Bacteroidia.Bacteroidales.Bacteroidaceae.Bacteroides	DTWD1
65570	ENSG00000104047	rs8033476	0.613291282	0.404208712	0.12009335	0.325646882	0.101288558	-0.119272704	-0.161560278	0.07840116	0.199453517	0.142058505	0.102572819	0.079160388	0.266608649	0.113973594	0.867347371	0.99223971	Bacteria.Actinobacteria.Actinobacteria.Bifidobacteriales.Bifidobacteriaceae	DTWD1
65571	ENSG00000104047	rs8033476	0.439504362	0.33505449	0.294877077	0.263984648	0.155144993	-0.138109535	-0.131024481	0.089787944	0.199464457	0.142206678	0.124076129	0.079686516	0.224568903	0.099236246	0.998043854	0.966014349	Bacteria.Firmicutes.Clostridia.Clostridiales.Ruminococcaceaencultured	DTWD1
65572	ENSG00000104047	rs8033476	0.154053991	0.175655164	0.411898238	0.517070686	0.384860013	-0.278159712	-0.106595169	0.06007588	0.26686064	0.203157673	0.12906997	0.092222671	0.172864033	0.110562824	0.89749298	0.927392985	Bacteria.Firmicutes.Clostridia.Clostridiales.Lachnospiraceae.Blautia	DTWD1
65573	ENSG00000104047	rs8033476	0.185895286	0.196380411	0.550659656	0.860353127	0.271847318	-0.197475081	-0.056570555	0.012365623	0.203332023	0.151283016	0.094300236	0.070011109	0.109426763	0.064637774	0.997117901	0.954858178	Bacteria.Firmicutes.Clostridia.Clostridiales.Lachnospiraceae.Eubacterium_hallii_group	DTWD1
65574	ENSG00000104047	rs8033476	0.25814748	0.206103366	0.718670852	0.732367764	0.291328358	-0.2245476	-0.05122684	0.037171595	0.255376582	0.175823494	0.141586643	0.108229746	0.248385562	0.09587575	0.976314705	0.989769364	Bacteria.Firmicutes.Bacilli.Lactobacillales.Streptococcaceae.Streptococcus	DTWD1
65575	ENSG00000104047	rs8033476	0.172487449	0.075968439	0.598378105	0.279584692	0.290040051	-0.309249573	0.052876758	-0.092219063	0.210259657	0.171486386	0.099893293	0.084577502	0.149355945	0.044689232	0.981744939	0.998719086	Bacteria.Firmicutes.Bacilli.Bacillales.Family_XI.Gemella	DTWD1
65576	ENSG00000104047	rs8033476	0.258722073	0.2015653	0.697861545	0.964749635	0.216938265	-0.179905656	0.033743621	-0.002779341	0.190398607	0.139444196	0.086537161	0.062647435	0.136882806	0.057293011	0.998525812	0.998516628	Bacteria.Proteobacteria.Deltaproteobacteria.Desulfovibrionales.Desulfovibrionaceae	DTWD1
65577	ENSG00000104047	rs8033476	0.616744491	0.627262903	0.734693154	0.703496052	0.150134213	-0.113261416	-0.037260078	0.033799484	0.298545491	0.23214096	0.109476918	0.088414037	0.419010155	0.320827981	0.997329664	0.92426646	Bacteria.Firmicutes.Negativicutes.Selenomonadales.Veillonellaceae.Megasphaera	DTWD1
65578	ENSG00000104047	rs8033476	0.27263804	0.096747391	0.962734234	0.348532383	0.233346657	-0.266442976	-0.002998894	0.046827858	0.210909156	0.158108447	0.063938008	0.049591999	0.234865646	0.057769661	0.999354761	0.999171204	Bacteria.Proteobacteria.Gammaproteobacteria.Enterobacteriales.Enterobacteriaceae	DTWD1
65579	ENSG00000104047	rs8033476	0.239128927	0.229628137	0.962850619	0.601952516	0.221225759	-0.166849996	0.003643871	0.032346072	0.186206021	0.137583892	0.077932834	0.061710706	0.12932177	0.071592855	0.919110941	0.909375003	Bacteria.Fusobacteria.Fusobacteriia.Fusobacteriales	DTWD1
65580	ENSG00000104047	rs8033476	0.259695728	0.201366692	0.719591282	0.968890494	0.216881228	-0.180107579	0.03143395	-0.002454523	0.190741871	0.13953843	0.087178894	0.062694749	0.137805445	0.06085875	0.997604342	0.997419476	Bacteria.Proteobacteria.Deltaproteobacteria	DTWD1
65581	ENSG00000104047	rs8033476	0.347065766	0.350649912	0.128570143	0.16147579	0.177282682	-0.134577072	0.152232041	-0.103550893	0.187173089	0.14315278	0.098892908	0.073116067	0.161211187	0.112723372	0.914489909	0.989428248	Bacteria.Proteobacteria.Gammaproteobacteria.Pasteurellales.Pasteurellaceae.Haemophilus	DTWD1
65582	ENSG00000104047	rs8033476	0.852473315	0.569149545	0.042488493	0.203586188	0.038139939	-0.08861382	-0.181311361	0.087295408	0.204278957	0.154860801	0.087615478	0.067969748	0.394240434	0.120168413	0.25270887	0.875421764	Bacteria.Firmicutes.Clostridia.Clostridiales.Peptostreptococcaceae.Intestinibacter	DTWD1
65583	ENSG00000104047	rs8033476	0.281301962	0.444130359	0.824738004	0.217306212	0.223666258	-0.113540028	-0.017908202	0.072121282	0.205872924	0.147467903	0.080540315	0.057891102	0.176158849	0.158981589	0.795598657	0.970562572	Bacteria.Firmicutes.Negativicutes.Selenomonadales.Acidaminococcaceae.Phascolarctobacterium	DTWD1
65584	ENSG00000104047	rs8033476	0.294888442	0.246250268	0.779788725	0.816902241	0.283748904	-0.213592516	0.032724783	-0.018414084	0.268707809	0.182548784	0.116559218	0.079210069	0.37728226	0.17959532	0.99991226	0.997154089	Bacteria.Actinobacteria.Coriobacteriia.Coriobacteriales.Coriobacteriaceae.Collinsella	DTWD1
65585	ENSG00000104047	rs8033476	0.328450638	0.381456503	0.471653297	0.135116573	0.19394301	-0.124598456	-0.05838368	0.090297065	0.196967902	0.141396361	0.08063857	0.059679191	0.207454234	0.121539643	0.89826579	0.91286743	Bacteria.Firmicutes.Negativicutes.Selenomonadales.Acidaminococcaceae	DTWD1
65586	ENSG00000104047	rs8033476	0.262278426	0.216796924	0.425137054	0.578949563	0.212033928	-0.17188862	0.068535439	-0.034355073	0.187501543	0.137818877	0.085392919	0.06159884	0.150499974	0.069333325	0.995339941	0.95533137	Bacteria.Proteobacteria.Deltaproteobacteria.Desulfovibrionales.Desulfovibrionaceae.Bilophila	DTWD1
65587	ENSG00000104047	rs8033476	0.219684148	0.166290503	0.729695367	0.617383917	0.232046035	-0.194024859	-0.053732271	0.051108984	0.187236953	0.138596526	0.154837948	0.101816549	0.119268054	0.049059349	0.999276643	0.988728768	Bacteria.Firmicutes.Clostridia.Clostridiales.Ruminococcaceae.Ruminiclostridium_5	DTWD1
65588	ENSG00000104047	rs8033476	0.376721207	0.35001368	0.830430742	0.924016682	0.288362096	-0.205418936	0.023131298	-0.007185983	0.32398394	0.218218611	0.107581164	0.075052365	0.377318732	0.236410541	0.998896274	0.997840822	Bacteria.Proteobacteria.Deltaproteobacteria.Desulfovibrionales.Desulfovibrionaceae.Desulfovibrio	DTWD1
65589	ENSG00000104047	rs8033476	0.673247128	0.441384056	0.087039518	0.280657336	0.084565725	-0.109985863	-0.170473874	0.083588609	0.199630031	0.141990329	0.098115836	0.076834923	0.294140446	0.112233937	0.77292612	0.976482596	Bacteria.Actinobacteria.Actinobacteria.Bifidobacteriales.Bifidobacteriaceae.Bifidobacterium	DTWD1
65590	ENSG00000104047	rs8033476	0.446489942	0.51803072	0.736273515	0.668208998	0.180476806	-0.126249784	-0.024563403	0.027118066	0.235630648	0.194252678	0.072621535	0.062982502	0.386536891	0.269455521	0.994527911	0.946234759	Bacteria.Proteobacteria.Gammaproteobacteria.Enterobacteriales.Enterobacteriaceae.Citrobacter	DTWD1
65591	ENSG00000104047	rs8033476	0.274015988	0.255948861	0.739057507	0.826381121	0.296112927	-0.217431222	-0.046878573	0.02360099	0.26841724	0.189711274	0.140133081	0.107164468	0.281313012	0.126414282	0.99152666	0.980942336	Bacteria.Firmicutes.Bacilli.Lactobacillales	DTWD1
65592	ENSG00000104047	rs8033476	0.267359818	0.206726199	0.549850954	0.541585237	0.212369679	-0.175911985	0.04846022	-0.037643034	0.189825862	0.137932748	0.080616602	0.061342378	0.127837682	0.06118033	0.97729231	0.890158219	Bacteria.Bacteroidetes.Bacteroidia.Bacteroidales.Rikenellaceae	DTWD1
65593	ENSG00000104047	rs8033476	0.015619832	0.018626393	0.016349853	0.032812362	0.54376008	-0.429653949	0.214150203	-0.151426887	0.218997095	0.178019419	0.086874267	0.069431987	0.038127225	0.017843534	0.649506638	0.711622667	Bacteria.Firmicutes.Clostridia.Clostridiales.Ruminococcaceae.Ruminococcaceae_UCG_003	DTWD1
65594	ENSG00000104047	rs8033476	0.542728506	0.875366083	0.542895386	0.208127125	0.148568335	-0.028782503	0.056846932	-0.095782149	0.242792409	0.182786022	0.092938577	0.075337645	0.438481496	0.32962551	0.833584652	0.857593755	Bacteria.Firmicutes.Negativicutes.Selenomonadales.Veillonellaceae	DTWD1
65595	ENSG00000104047	rs8033476	0.059606152	0.118929474	0.155981697	0.440164394	0.71039127	-0.397453272	0.193115349	-0.079161946	0.370530869	0.251530595	0.134542201	0.101923394	0.175629094	0.122758482	0.997947728	0.9977362	Bacteria.Actinobacteria.Actinobacteria.Micrococcales	DTWD1
65596	ENSG00000104047	rs8033476	0.222809738	0.194683335	0.870787578	0.883404543	0.241747596	-0.185782667	0.011325314	0.007219865	0.19640505	0.141779123	0.069352096	0.049037294	0.123922979	0.061468147	0.812216978	0.996510265	Bacteria.Proteobacteria.Betaproteobacteria.Burkholderiales.Alcaligenaceae.Sutterella	DTWD1
65597	ENSG00000104047	rs8033476	0.384465014	0.412346368	0.609746865	0.669514135	0.516794167	-0.366827392	-0.06206183	0.039601346	0.590208763	0.44459843	0.120997345	0.092362087	0.89770646	0.638480003	0.999135888	0.996172726	Bacteria.Firmicutes.Clostridia.Clostridiales.Ruminococcaceae	DTWD1
65598	ENSG00000104047	rs8033476	0.238062343	0.234228999	0.994219109	0.586793166	0.221636466	-0.16562393	-0.000567812	0.033719285	0.186123879	0.137940667	0.078068464	0.061733452	0.131919688	0.071703861	0.926081029	0.912318654	Bacteria.Fusobacteria.Fusobacteriia.Fusobacteriales.Fusobacteriaceae.Fusobacterium	DTWD1
65599	ENSG00000104047	rs8033476	0.761614331	0.921406647	0.093995499	0.195112476	-0.079245429	0.020147447	-0.1379338	0.087582216	0.260128919	0.203415239	0.081158652	0.066903052	0.453314531	0.312847917	0.99714486	0.996602117	Bacteria.Firmicutes.Clostridia.Clostridiales.Clostridiaceae_1.Clostridium_sensu_stricto_1	DTWD1
65600	ENSG00000104047	rs8033476	0.309977148	0.228652653	0.976467286	0.918270431	0.231788928	-0.19200185	0.004302688	-0.01053138	0.226519571	0.157988941	0.145302534	0.102234276	0.247283262	0.094312504	0.999005033	0.94575678	Bacteria.Actinobacteria.Coriobacteriia.Coriobacteriales	DTWD1
65601	ENSG00000104047	rs8033476	0.217635315	0.161375308	0.958982774	0.797087342	0.233198259	-0.203587288	-0.00334791	-0.013319519	0.187321698	0.143715607	0.064845736	0.051590989	0.13244252	0.058128787	0.922273838	0.903847032	Bacteria.Proteobacteria.Betaproteobacteria.Burkholderiales.Alcaligenaceae.Parasutterella	DTWD1
65602	ENSG00000104047	rs8033476	0.871180114	0.886776917	0.105283486	0.217378995	-0.040119187	-0.025568887	-0.17322996	0.099862214	0.246430667	0.178873945	0.10545719	0.080171334	0.429915278	0.255616638	0.694477996	0.981481548	Bacteria.Firmicutes.Clostridia.Clostridiales.Lachnospiraceae.Eubacterium_eligens_group	DTWD1
65603	ENSG00000104047	rs8033476	0.089971516	0.254828639	0.193648193	0.473611433	0.456587474	-0.259318968	0.1715293	-0.067711184	0.265272877	0.225720804	0.130594263	0.093937737	0.186268181	0.194422656	0.744900015	0.881882065	Bacteria.Firmicutes.Clostridia.Clostridiales.Ruminococcaceae.Ruminiclostridium_9	DTWD1
65604	ENSG00000104047	rs8033476	0.220427391	0.189605548	0.821633154	0.891304074	0.245901785	-0.189185758	0.01578768	-0.006705204	0.198740794	0.142714827	0.069746444	0.048875035	0.138116438	0.067618032	0.955858825	0.97585266	Bacteria.Firmicutes.Clostridia.Clostridiales.Lachnospiraceae.Tyzzerella	DTWD1
65605	ENSG00000104047	rs8033476	0.330696774	0.302047225	0.806497005	0.886323981	0.288074456	-0.209731829	-0.034678183	0.014983391	0.293939493	0.201603913	0.140997682	0.104399742	0.349753783	0.177509801	0.970737021	0.933837527	Bacteria.Firmicutes.Bacilli	DTWD1
65606	ENSG00000104047	rs8033476	0.011121401	0.005173582	0.006471921	0.003107016	0.520451638	-0.514481784	0.258252236	-0.219181488	0.199134061	0.177780822	0.091783824	0.071355341	0.041939194	0.009953119	0.400831763	0.589153265	Bacteria.Bacteroidetes.Bacteroidia.Bacteroidales.Porphyromonadaceae.Odoribacter	DTWD1
65607	ENSG00000104047	rs8033476	0.379851848	0.311033856	0.143549051	0.220881275	0.167057242	-0.14391011	0.115404561	-0.069850548	0.188937886	0.140948485	0.077945382	0.056510244	0.195857885	0.082586421	0.904534519	0.97562022	Bacteria.Bacteroidetes.Bacteroidia.Bacteroidales.Porphyromonadaceae	DTWD1
65608	ENSG00000104047	rs8033476	0.256506609	0.177721554	0.938913591	0.788418981	0.231429335	-0.203429187	0.010288106	-0.026416659	0.20216415	0.149298487	0.133729052	0.098030655	0.204865037	0.070290711	0.999672451	0.998587032	Bacteria.Firmicutes.Clostridia.Clostridiales.Ruminococcaceae.Butyricicoccus	DTWD1
65609	ENSG00000104047	rs8033476	0.89610428	0.601828708	0.160565781	0.402568765	0.030369901	-0.087500642	0.111825685	-0.04997525	0.231661536	0.166879076	0.078784785	0.059314155	0.445533991	0.213047225	0.575899467	0.994680072	Bacteria.Proteobacteria.Betaproteobacteria.Burkholderiales	DTWD1
65610	ENSG00000104047	rs8033476	0.170663598	0.171285061	0.277611383	0.17190863	0.262660957	-0.191084384	0.09931597	-0.090326365	0.189591042	0.138129811	0.090709769	0.065391006	0.098410048	0.058618074	0.975966367	0.997201293	Bacteria.Firmicutes.Clostridia.Clostridiales.Lachnospiraceae.Coprococcus_1	DTWD1
65611	ENSG00000104047	rs8033476	0.075882164	0.043838267	0.073203654	0.033707053	0.339203581	-0.29110368	0.148211933	-0.132546777	0.188039898	0.141612057	0.081388642	0.061095587	0.066431918	0.020361766	0.890867366	0.778598099	Bacteria.Firmicutes.Clostridia.Clostridiales.Ruminococcaceae.Ruminococcaceae_UCG_002	DTWD1
65612	ENSG00000104047	rs8033476	0.046393479	0.071489568	0.083207907	0.156698312	0.450552239	-0.330377857	0.165323577	-0.104543669	0.221884423	0.180308641	0.093963585	0.072963004	0.103281039	0.065461506	0.682332918	0.967801773	Bacteria.Firmicutes.Clostridia.Clostridiales.Ruminococcaceae.Ruminococcus_2	DTWD1
65613	ENSG00000104047	rs8033476	0.090544563	0.086993453	0.236848921	0.289894802	0.437317357	-0.332697076	0.099624759	-0.073006341	0.254540001	0.191454443	0.083443516	0.068418613	0.15689205	0.068264783	0.999858829	0.929555963	Bacteria.Proteobacteria.Betaproteobacteria.Neisseriales.Neisseriaceae.Eikenella	DTWD1
65614	ENSG00000104047	rs8033476	0.307038164	0.133220392	0.721135637	0.63994909	0.205727615	-0.232289308	0.023553222	0.024103913	0.199823254	0.152765713	0.065700522	0.051288141	0.215905171	0.055487035	0.999492402	0.999741582	Bacteria.Proteobacteria.Gammaproteobacteria.Enterobacteriales.Enterobacteriaceae.Escherichia_Shigella	DTWD1
65615	ENSG00000104047	rs8033476	0.233833853	0.227739772	0.906110025	0.821242507	0.225995573	-0.171279936	-0.011238377	-0.015573103	0.188060773	0.140658467	0.094912789	0.068645507	0.121860551	0.07345388	0.791573031	0.98350304	Bacteria.Firmicutes.Clostridia.Clostridiales.Lachnospiraceae.Dorea	DTWD1
65616	ENSG00000104047	rs8033476	0.619378201	0.613354094	0.789568517	0.666530122	0.160557045	-0.112102951	-0.035360056	0.039048979	0.321678612	0.220787956	0.131953706	0.090206008	0.560328206	0.361710222	0.949374291	0.966332496	Bacteria.Firmicutes.Clostridia.Clostridiales.Ruminococcaceae.Ruminococcaceae_NK4A214_group	DTWD1
65617	ENSG00000104047	rs8033476	0.475642188	0.792133411	0.010731306	0.015389153	-0.169814129	0.04117297	-0.22859338	0.145942912	0.236677883	0.155588137	0.087014746	0.058640638	0.278867885	0.21028686	0.858670885	0.979585985	Bacteria.Firmicutes.Erysipelotrichia.Erysipelotrichales.Erysipelotrichaceae.Erysipelatoclostridium	DTWD1
65618	ENSG00000104047	rs8033476	0.694844881	0.584895333	0.040200065	0.10551269	0.077396925	-0.081682384	-0.209570699	0.123541633	0.196421404	0.148787441	0.10010009	0.075258956	0.325791861	0.13829151	0.353949307	0.741823966	Bacteria.Firmicutes.Clostridia.Clostridiales.Peptostreptococcaceae	DTWD1
65619	ENSG00000104047	rs8033476	0.739202782	0.912747448	0.076323523	0.1853973	-0.085707642	0.0221916	-0.143894422	0.088839734	0.256352194	0.201739854	0.079891874	0.066372711	0.428559316	0.276674209	0.935426336	0.99999132	Bacteria.Firmicutes.Clostridia.Clostridiales.Clostridiaceae_1	DTWD1
65620	ENSG00000104047	rs8033476	0.045261265	0.086081829	0.09380411	0.329846254	0.472007865	-0.291515317	0.139234878	-0.058406452	0.23120306	0.167259722	0.081875443	0.059490085	0.076202565	0.05613674	0.953850517	0.998439902	Bacteria.Verrucomicrobia.Verrucomicrobiae.Verrucomicrobiales.Verrucomicrobiaceae.Akkermansia	DTWD1
65621	ENSG00000104047	rs8033476	0.700895223	0.364781323	0.051563279	0.666858712	0.072784303	-0.122491577	-0.155720464	0.025932623	0.188651884	0.134210206	0.078516409	0.059969236	0.284050384	0.085643859	0.214957178	0.989672272	Bacteria.Firmicutes.Clostridia.Clostridiales.Lachnospiraceae.Lachnospira	DTWD1
65622	ENSG00000104047	rs8033476	0.580809486	0.385301465	0.259634503	0.557312459	0.116854646	-0.134925294	0.082352154	-0.03243284	0.210554415	0.154365478	0.072417359	0.054981579	0.30553026	0.148150911	0.652059415	0.935568656	Bacteria.Proteobacteria.Betaproteobacteria.Burkholderiales.Alcaligenaceae	DTWD1
65623	ENSG00000104047	rs8033476	0.174184476	0.269450499	0.452989137	0.791398685	0.284182064	-0.170505456	-0.058652191	-0.014975572	0.206839529	0.153079201	0.077687291	0.056386923	0.139269063	0.106562136	0.720438972	0.872286233	Bacteria.Firmicutes.Clostridia.Clostridiales.Lachnospiraceae.Roseburia	DTWD1
65624	ENSG00000104047	rs8033476	0.090639236	0.169266055	0.200692434	0.516867299	0.356541535	-0.218538913	-0.198900964	0.074442721	0.207586828	0.157220402	0.15386521	0.114221632	0.099665334	0.069360928	0.696839837	0.952156213	Bacteria.Actinobacteria	DTWD1
65625	ENSG00000104047	rs8033476	0.72798955	0.844359824	0.67765129	0.560066451	0.117542192	-0.052188123	0.05054718	-0.058556838	0.336503146	0.264772187	0.121056227	0.099967601	0.706573944	0.54701783	0.914920173	0.903091295	Bacteria.Firmicutes.Negativicutes.Selenomonadales	DTWD1
65626	ENSG00000104047	rs8033476	0.256660355	0.428346723	0.858747344	0.34636461	0.261907405	-0.128839068	0.017049533	0.067053306	0.228862852	0.161652928	0.095421152	0.070690571	0.199753058	0.153455027	0.971919932	0.899651207	Bacteria.Proteobacteria.Gammaproteobacteria.Pseudomonadales.Pseudomonadaceae.Pseudomonas	DTWD1
65627	ENSG00000104047	rs8033476	0.242126923	0.164003591	0.587867059	0.995559153	0.22219855	-0.204366799	0.050681198	-0.000418477	0.188233616	0.145184493	0.093055031	0.074898575	0.172362976	0.053484132	0.977260763	0.997435414	Bacteria.Firmicutes.Negativicutes.Selenomonadales.Veillonellaceae.Veillonella	DTWD1
65628	ENSG00000104047	rs8033476	0.944250907	0.528724601	0.349258799	0.909768523	0.02296701	-0.18515815	-0.118827192	0.012244522	0.327170673	0.292345322	0.126032393	0.107622496	0.645822727	0.299728234	0.998832683	0.995738724	Bacteria.Firmicutes.Clostridia.Clostridiales.Ruminococcaceae.Eubacterium_coprostanoligenes_group	DTWD1
65629	ENSG00000104047	rs8033476	0.329173249	0.245816163	0.035826634	0.013068405	-0.314330012	0.254298375	-0.241251257	0.206156154	0.319713383	0.217136651	0.112554293	0.080780161	0.401773699	0.190545909	0.997594253	0.968019235	Bacteria.Firmicutes.Erysipelotrichia.Erysipelotrichales.Erysipelotrichaceae.Faecalitalea	DTWD1
65630	ENSG00000104047	rs8033476	0.20492173	0.113940176	0.694448543	0.384599706	0.286677221	-0.284891732	0.041088801	-0.081718769	0.223880029	0.177802684	0.104134418	0.093354152	0.165622753	0.055891437	0.962073978	0.854149348	Bacteria.Firmicutes.Bacilli.Lactobacillales.Carnobacteriaceae.Granulicatella	DTWD1
65631	ENSG00000104047	rs8033476	0.850937093	0.881825915	0.195183089	0.401572584	-0.054044102	-0.036799313	-0.171339878	0.091193813	0.286443478	0.246577193	0.130905538	0.108005154	0.62602542	0.427693752	0.99032513	0.888621397	Bacteria.Firmicutes.Clostridia.Clostridiales.Ruminococcaceae.Ruminococcaceae_UCG_013	DTWD1
65632	ENSG00000104047	rs8033476	0.086068411	0.061981839	0.232265453	0.18448012	0.522381412	-0.419699726	0.180965996	-0.148465151	0.299708264	0.220991399	0.150079555	0.110684725	0.166751468	0.055537885	0.998820086	0.961415255	Bacteria.Firmicutes.Clostridia.Clostridiales.Family_XIII	DTWD1
65633	ENSG00000104047	rs8033476	0.416373382	0.36085452	0.638193701	0.582111428	0.512284941	-0.436105233	-0.051694596	0.046609851	0.62630247	0.473908209	0.109419966	0.084274481	0.931479392	0.568494353	0.997675757	0.942693919	Bacteria.Bacteroidetes	DTWD1
65634	ENSG00000104047	rs8033476	0.238338315	0.160619765	0.95414156	0.761198672	0.229585108	-0.20847538	0.005156786	0.020732461	0.19291353	0.146896843	0.089327397	0.067933571	0.136269132	0.059554069	0.999694213	0.908466096	Bacteria.Firmicutes.Clostridia.Clostridiales.Lachnospiraceaencultured	DTWD1
65635	ENSG00000104047	rs8033476	0.255285895	0.322748916	0.967070641	0.263323224	0.244515708	-0.149398007	0.004016484	0.081387345	0.213042473	0.149937205	0.096918417	0.07213006	0.133883588	0.077425155	0.990263512	0.935449612	Bacteria.Proteobacteria.Gammaproteobacteria.Pseudomonadales	DTWD1
65636	ENSG00000104047	rs8033476	0.256910521	0.344638319	0.423262504	0.515573972	0.702989132	-0.519342605	-0.095917265	0.066523296	0.614620193	0.545544572	0.119024857	0.101755234	0.954184916	0.693541624	0.999826541	0.999832315	Bacteria.Firmicutes.Clostridia.Clostridiales.Lachnospiraceae	DTWD1
65637	ENSG00000104047	rs8033476	0.185876178	0.505634407	0.300210186	0.683811581	0.938027575	-0.419816166	-0.123029401	0.042599858	0.701580029	0.627187197	0.11780924	0.104130817	0.999435429	0.981350652	0.999968393	0.999515331	Bacteria.Firmicutes	DTWD1
65638	ENSG00000104047	rs8033476	0.416604903	0.360894863	0.638521967	0.582157212	0.511996171	-0.436067802	-0.051642216	0.046604228	0.626262064	0.4739076	0.109416192	0.084274562	0.932473945	0.570049671	0.997187614	0.939136997	Bacteria.Bacteroidetes.Bacteroidia.Bacteroidales	DTWD1
65639	ENSG00000104047	rs8033476	0.395105493	0.198319899	0.943000745	0.60328581	0.237936822	-0.256426895	0.007550037	-0.039545614	0.277941757	0.197308369	0.105189204	0.075724581	0.396947905	0.123555791	0.999985325	0.999758873	Bacteria.Firmicutes.Clostridia.Clostridiales.Ruminococcaceae.Ruminococcaceae_UCG_014	DTWD1
65640	ENSG00000104047	rs8033476	0.93070282	0.756261858	0.11383455	0.262943304	-0.021022722	-0.055094642	-0.113438933	0.059357416	0.240814895	0.176752145	0.070776851	0.052563637	0.516657233	0.28560935	0.86527713	0.998607976	Bacteria.Firmicutes.Clostridia.Clostridiales.Lachnospiraceae.Tyzzerella_4	DTWD1
65641	ENSG00000104047	rs8033476	0.340091658	0.197655924	0.880073013	0.745033895	0.218782017	-0.231834054	0.013953791	0.022795098	0.227650411	0.178118059	0.092121627	0.069799162	0.292172178	0.107349295	0.960739262	0.997216401	Bacteria.Firmicutes.Clostridia.Clostridiales.Ruminococcaceae.Subdoligranulum	DTWD1
65642	ENSG00000104047	rs8033476	0.117388735	0.051723257	0.474207823	0.017769474	0.277115329	-0.256883326	0.044743604	-0.117774983	0.174626972	0.129615433	0.062158249	0.048422789	0.08602642	0.0213782	0.778900369	0.696825098	Bacteria.Firmicutes.Negativicutes.Selenomonadales.Veillonellaceae.Dialister	DTWD1
65643	ENSG00000104047	rs8033476	0.61535325	0.436839724	0.997661551	0.841679753	0.229591084	-0.239852744	0.000360166	0.016140132	0.454747253	0.306573095	0.122417795	0.080480941	0.796851822	0.392260618	0.998803525	0.997226571	Bacteria.Firmicutes.Clostridia.Clostridiales.Lachnospiraceae.Eubacterium_rectale_group	DTWD1
65644	ENSG00000104047	rs8033476	0.065233256	0.114425415	0.132203084	0.304055988	0.454818975	-0.320309425	0.155315678	-0.084212241	0.242520957	0.200180484	0.101871218	0.081288476	0.114222843	0.070760379	0.424811006	0.897660261	Bacteria.Firmicutes.Clostridia.Clostridiales.Christensenellaceae	DTWD1
65645	ENSG00000104047	rs8033476	0.176156938	0.153702037	0.298806144	0.451556793	0.256103054	-0.19742589	0.078883622	-0.043035911	0.187268722	0.136775599	0.075315609	0.056821786	0.097882212	0.055945408	0.998277807	0.999325446	Bacteria.Bacteroidetes.Bacteroidia.Bacteroidales.Porphyromonadaceae.Parabacteroides	DTWD1
65646	ENSG00000104047	rs8033476	0.999072618	0.679891703	0.133708421	0.357209262	0.000277518	-0.071616163	0.119214444	-0.055782506	0.237849514	0.172788079	0.078502025	0.060156835	0.513486664	0.242574476	0.629329011	0.96810786	Bacteria.Proteobacteria.Betaproteobacteria	DTWD1
65647	ENSG00000104047	rs8033476	0.009696565	0.043205881	0.004112771	0.048577591	0.557332613	-0.369864896	0.231537185	-0.128088754	0.209119549	0.179368363	0.07783504	0.063723574	0.035435208	0.045738271	0.259504543	0.751908694	Bacteria.Firmicutes.Clostridia.Clostridiales.Lachnospiraceae.Lachnospiraceae_UCG_010	DTWD1
65648	ENSG00000104047	rs8033476	0.060262894	0.08717828	0.145442942	0.272124053	0.642984712	-0.411597076	0.217134371	-0.115007867	0.33625857	0.23700018	0.147359656	0.10383685	0.185892047	0.093459045	0.99792254	0.986607256	Bacteria.Firmicutes.Clostridia.Clostridiales.Family_XIII.Family_XIII_AD3011_group	DTWD1
65649	ENSG00000104047	rs8033476	0.469487673	0.506281992	0.8264858	0.574991195	0.190084575	-0.121998485	0.021673788	-0.038121628	0.261258402	0.182539088	0.098474023	0.067644031	0.314160213	0.178416442	0.742948433	0.940799143	Bacteria.Firmicutes.Clostridia.Clostridiales.Lachnospiraceae.Lachnoclostridium	DTWD1
65650	ENSG00000104047	rs8033476	0.131088483	0.169238713	0.153137906	0.452937656	0.285717536	-0.195680369	-0.206851658	0.084824416	0.186851709	0.140766439	0.143106117	0.112340644	0.090111972	0.056827714	0.641792095	0.9138367	Bacteria.Actinobacteria.Actinobacteria	DTWD1
65651	ENSG00000104047	rs8033476	0.875132218	0.571988984	0.44248621	0.732986847	0.04718989	-0.12512152	-0.095056372	0.031329514	0.29911787	0.220282685	0.123014552	0.091439922	0.52672981	0.250209654	0.767884712	0.996502544	Bacteria.Firmicutes.Clostridia.Clostridiales.Family_XI	DTWD1
65652	ENSG00000104047	rs8033476	0.058358269	0.106269455	0.135475573	0.281136839	0.539274796	-0.344641546	-0.199279845	0.096900251	0.279858256	0.210413314	0.131831356	0.089160657	0.122520302	0.104992452	0.76634727	0.784884236	Bacteria.Firmicutes.Erysipelotrichia.Erysipelotrichales.Erysipelotrichaceae	DTWD1
65653	ENSG00000104047	rs8033476	0.369834668	0.141930165	0.943939667	0.429223273	0.245934634	-0.348536419	-0.005553257	0.05501131	0.272338237	0.234437029	0.078667569	0.069153889	0.466981134	0.126336496	0.996566686	0.997858307	Bacteria.Proteobacteria.Gammaproteobacteria	DTWD1
65654	ENSG00000104047	rs8033476	0.22443257	0.154980823	0.296149995	0.969848059	0.224394382	-0.193553701	0.073111766	-0.001911579	0.182954061	0.134516301	0.069418865	0.050378002	0.13257851	0.043620616	0.680421459	0.932484684	Bacteria.Firmicutes.Clostridia.Clostridiales.Lachnospiraceae.Lachnospiraceae_NK4A136_group	DTWD1
65655	ENSG00000104047	rs8033476	0.013443694	0.030402074	0.009832444	0.040101471	0.54950738	-0.382573835	-0.240177778	0.13679954	0.216241659	0.172861826	0.090294652	0.065308045	0.044051179	0.029318023	0.180373075	0.77809004	Bacteria.Firmicutes.Clostridia.Clostridiales.Lachnospiraceae.Anaerostipes	DTWD1
65656	ENSG00000104047	rs8033476	0.057402962	0.103344516	0.133446811	0.272193627	0.541625342	-0.348159125	-0.200367803	0.098719749	0.2799782	0.210741802	0.131850674	0.089143896	0.122241712	0.10434627	0.778495902	0.782078068	Bacteria.Firmicutes.Erysipelotrichia.Erysipelotrichales	DTWD1
65657	ENSG00000104047	rs8033476	0.06336769	0.110524048	0.128012349	0.292714404	0.458247925	-0.324235884	0.157095206	-0.086278224	0.242600067	0.200403646	0.101900422	0.081334495	0.112615231	0.07009773	0.425589729	0.890865755	Bacteria.Firmicutes.Clostridia.Clostridiales.Christensenellaceae.Christensenellaceae_R_7_group	DTWD1
65658	ENSG00000104047	rs8033476	0.038726842	0.071806798	0.076699158	0.290954032	0.483749012	-0.300440747	0.147503257	-0.063732863	0.229282366	0.16415809	0.082002664	0.059860316	0.07134517	0.048847453	0.947613107	0.99789802	Bacteria.Verrucomicrobia	DTWD1
65659	ENSG00000104047	rs8033476	0.347589779	0.779216321	0.055215225	0.231409013	-0.321138528	0.068403484	-0.237264733	0.102344786	0.339425717	0.24299091	0.121532428	0.084719737	0.405718274	0.382753234	0.958034317	0.997513341	Bacteria.Firmicutes.Clostridia.Clostridiales.Lachnospiraceae.Eubacterium_xylanophilum_group	DTWD1
65660	ENSG00000104047	rs8033476	0.212415172	0.110042273	0.749153153	0.372808461	0.280979469	-0.287708767	0.033522025	-0.083671615	0.22311846	0.177581715	0.104392444	0.093236049	0.17544456	0.05216687	0.991744893	0.880301447	Bacteria.Firmicutes.Bacilli.Lactobacillales.Carnobacteriaceae	DTWD1
65661	ENSG00000104047	rs8033476	0.428806924	0.19445347	0.700322556	0.351574999	0.409172429	-0.541984351	-0.044651413	0.092237423	0.513898476	0.413396877	0.115500736	0.098304992	0.782685023	0.406607105	0.999330493	0.996754281	Bacteria.Proteobacteria	DTWD1
65662	ENSG00000104047	rs8033476	0.331480746	0.228751723	0.98035612	0.902659214	0.222703556	-0.19267753	-0.003545531	-0.012572551	0.227609093	0.158579058	0.143442861	0.102398024	0.258625624	0.097324344	0.999739884	0.911963834	Bacteria.Actinobacteria.Coriobacteriia.Coriobacteriales.Coriobacteriaceae	DTWD1
65663	ENSG00000104047	rs8033476	0.335453817	0.297351165	0.950031812	0.945798541	0.240124271	-0.193130785	0.006122667	-0.004743493	0.247453623	0.183836111	0.097325367	0.069504803	0.32661257	0.14762876	0.996596763	0.999791394	Bacteria.Firmicutes.Clostridia.Clostridiales.Ruminococcaceae.Ruminococcaceae_UCG_005	DTWD1
65664	ENSG00000104047	rs8033476	0.213410044	0.131205119	0.892388106	0.590567189	0.240206667	-0.225139536	-0.009912229	-0.034589068	0.191162072	0.147280652	0.072983884	0.063971712	0.115734873	0.049978586	0.968802863	0.997181136	Bacteria.Bacteroidetes.Bacteroidia.Bacteroidales.Prevotellaceae	DTWD1
65665	ENSG00000104047	rs8033476	0.361089878	0.164088743	0.803746594	0.472372545	0.280752244	-0.289671097	0.02733258	-0.053702098	0.305239262	0.205827824	0.109541305	0.074293436	0.354952431	0.149076931	0.999878354	0.976750668	Bacteria.Bacteroidetes.Bacteroidia.Bacteroidales.Porphyromonadaceae.Barnesiella	DTWD1
65666	ENSG00000104059	rs7183623	0.335422903	0.391305285	0.751051397	0.580245169	0.304468438	-0.170523073	0.049849279	-0.052620287	0.313741562	0.197591138	0.156463554	0.09467221	0.175286501	0.111592759	0.995339941	0.95533137	Bacteria.Proteobacteria.Deltaproteobacteria.Desulfovibrionales.Desulfovibrionaceae.Bilophila	ENTREP2
65667	ENSG00000104059	rs7183623	0.723300676	0.881006836	0.211314498	0.351132679	-0.165224828	0.042188934	-0.209232914	0.09228991	0.464652679	0.280730184	0.165741826	0.098270036	0.462857366	0.343276492	0.775182921	0.935387399	Bacteria.Bacteroidetes.Bacteroidia.Bacteroidales.Prevotellaceae.Prevotella_9	ENTREP2
65668	ENSG00000104059	rs7183623	0.249092936	0.396730913	0.092808901	0.036320687	0.354098545	-0.163862429	0.249759584	-0.190397023	0.304477436	0.192076468	0.146412811	0.089073089	0.123109577	0.105684891	0.888487289	0.684138085	Bacteria.Bacteroidetes.Bacteroidia.Bacteroidales.Rikenellaceae.Alistipes	ENTREP2
65669	ENSG00000104059	rs7183623	0.824115473	0.681804979	0.569838886	0.78469083	0.097539548	-0.110258208	-0.107473045	0.030916283	0.43709525	0.26771501	0.188155547	0.112691949	0.565787259	0.3379484	0.981084248	0.998600531	Bacteria.Firmicutes.Clostridia.Clostridiales.Ruminococcaceae.Ruminiclostridium_6	ENTREP2
65670	ENSG00000104059	rs7183623	0.460933264	0.485035141	0.127660198	0.264731812	0.229583936	-0.141846195	0.269727072	-0.122843099	0.309532306	0.201990327	0.174795027	0.109195173	0.216099	0.15268667	0.920183094	0.887639041	Bacteria.Firmicutes.Clostridia.Clostridiales.Lachnospiraceae.Fusicatenibacter	ENTREP2
65671	ENSG00000104059	rs7183623	0.307765606	0.171752573	0.580508061	0.259722603	0.495254503	-0.422383163	0.115237461	-0.150249606	0.481770542	0.305667789	0.207474763	0.132148475	0.340692327	0.152020158	0.862635874	0.810966812	Bacteria.Firmicutes.Clostridia.Clostridiales.Ruminococcaceae.Ruminiclostridium_9	ENTREP2
65672	ENSG00000104059	rs7183623	0.194107069	0.201998378	0.333157943	0.30744131	0.652733529	-0.372560002	-0.206686172	0.126987548	0.49747889	0.289050827	0.211978309	0.123446689	0.245164029	0.147752675	0.99759175	0.986746924	Bacteria.Firmicutes.Clostridia.Clostridiales.Lachnospiraceae.Lachnospiraceae_UCG_008	ENTREP2
65673	ENSG00000104059	rs7183623	0.218447426	0.678249215	0.396372217	0.952485538	0.465596779	-0.101223557	0.134041333	0.005977327	0.374669276	0.242899847	0.157000774	0.099928205	0.240277659	0.321508205	0.660796865	0.998431627	Bacteria.Firmicutes.Clostridia.Clostridiales.Ruminococcaceae.Ruminococcus_1	ENTREP2
65674	ENSG00000104059	rs7183623	0.363570522	0.401032882	0.706382764	0.447876979	0.295413441	-0.16908638	0.055352904	-0.068582795	0.322854109	0.200026356	0.146289941	0.089816766	0.175227937	0.114326445	0.922828897	0.936854604	Bacteria.Firmicutes.Clostridia.Clostridiales.Ruminococcaceae.Ruminococcaceae_UCG_002	ENTREP2
65675	ENSG00000104059	rs7183623	0.509699289	0.610560623	0.896835928	0.944189443	0.324987989	-0.166529249	0.02816882	-0.009623148	0.490206238	0.325411659	0.21640445	0.136932868	0.488506174	0.325508351	0.99991226	0.999177825	Bacteria.Actinobacteria.Coriobacteriia.Coriobacteriales.Coriobacteriaceae.Collinsella	ENTREP2
65676	ENSG00000104059	rs7183623	0.993816811	0.977771989	0.082395115	0.123060083	0.002668032	0.006335604	0.315640088	-0.179624622	0.342960213	0.226516418	0.178912956	0.114970341	0.464152386	0.362766971	0.857103563	0.802697421	Bacteria.Firmicutes.Clostridia.Clostridiales.Lachnospiraceae.Blautia	ENTREP2
65677	ENSG00000104059	rs7183623	0.667163223	0.662915385	0.512317102	0.660312144	0.15807397	-0.101587009	-0.104592279	0.043533021	0.365902711	0.231990337	0.158748911	0.098601245	0.298025281	0.215492433	0.725843947	0.990268195	Bacteria.Firmicutes.Negativicutes.Selenomonadales.Acidaminococcaceae.Phascolarctobacterium	ENTREP2
65678	ENSG00000104059	rs7183623	0.188832781	0.073400448	0.349836394	0.074408396	0.580495437	-0.480359515	0.174927477	-0.198766002	0.437130184	0.263968329	0.185758403	0.109617863	0.198553159	0.059886807	0.716772489	0.821441869	Bacteria.Bacteroidetes.Bacteroidia.Bacteroidales.Porphyromonadaceae.Odoribacter	ENTREP2
65679	ENSG00000104059	rs7183623	0.467700928	0.27049288	0.979363687	0.478498642	0.273752135	-0.259237569	-0.004589384	-0.076300735	0.374738998	0.233254431	0.176743129	0.107038298	0.269595947	0.119189145	0.965669348	0.991669811	Bacteria.Firmicutes.Clostridia.Clostridiales.Ruminococcaceae.Ruminococcaceae_UCG_003	ENTREP2
65680	ENSG00000104059	rs7183623	0.26032899	0.396301751	0.454943928	0.651828579	0.389484817	-0.186706641	0.096792074	-0.036430359	0.343002577	0.218654118	0.128763996	0.08036357	0.152913865	0.118287897	0.955858825	0.969939639	Bacteria.Firmicutes.Clostridia.Clostridiales.Lachnospiraceae.Tyzzerella	ENTREP2
65681	ENSG00000104059	rs7183623	0.075062293	0.118373058	0.092418738	0.162495763	0.710971664	-0.388318109	-0.195374794	0.107063878	0.393000493	0.245371532	0.114391724	0.075783293	0.110673836	0.067299864	0.997282517	0.999171204	Bacteria.Proteobacteria.Gammaproteobacteria.Enterobacteriales.Enterobacteriaceae	ENTREP2
65682	ENSG00000104059	rs7183623	0.727186148	0.666834347	0.717711611	0.870361329	0.162842599	-0.131779836	-0.073672427	0.020774206	0.46475942	0.304717352	0.202900903	0.126791585	0.553405139	0.359820995	0.997947728	0.998788642	Bacteria.Actinobacteria.Actinobacteria.Micrococcales	ENTREP2
65683	ENSG00000104059	rs7183623	0.292882743	0.257536839	0.026502236	0.14231337	0.312083465	-0.215869042	0.484647125	-0.19350629	0.294304643	0.188984402	0.213458994	0.130285914	0.14505157	0.079075118	0.573819581	0.881181925	Bacteria.Actinobacteria.Actinobacteria	ENTREP2
65684	ENSG00000104059	rs7183623	0.063554041	0.061518691	0.089172336	0.064111373	0.796040271	-0.52202598	-0.243180236	0.167455248	0.421734938	0.274369064	0.140925698	0.08890773	0.188495837	0.070328965	0.9994853	0.999502343	Bacteria.Firmicutes.Clostridia.Clostridiales.Lachnospiraceae.Ruminococcus_gnavus_group	ENTREP2
65685	ENSG00000104059	rs7183623	0.147910469	0.165763732	0.246957477	0.227404396	0.611695094	-0.364291109	0.21332267	-0.138056285	0.417716457	0.259893398	0.182594109	0.113291865	0.177058284	0.092458849	0.473976843	0.883097548	Bacteria.Firmicutes.Clostridia.Clostridiales.Christensenellaceae	ENTREP2
65686	ENSG00000104059	rs7183623	0.353230202	0.446694396	0.726906576	0.542016795	0.290294786	-0.149678643	0.052965573	-0.058933314	0.3104635	0.195508856	0.151004565	0.096139526	0.168067969	0.108136331	0.998525812	0.997174658	Bacteria.Proteobacteria.Deltaproteobacteria.Desulfovibrionales.Desulfovibrionaceae	ENTREP2
65687	ENSG00000104059	rs7183623	0.11566496	0.147249123	0.079533148	0.054856896	0.539288424	-0.304392779	-0.28333399	0.186223435	0.338207972	0.207520037	0.15905902	0.09524331	0.08203338	0.056724954	0.914489909	0.95512562	Bacteria.Proteobacteria.Gammaproteobacteria.Pasteurellales.Pasteurellaceae.Haemophilus	ENTREP2
65688	ENSG00000104059	rs7183623	0.222170388	0.573314443	0.488938251	0.80645356	0.670407266	-0.177592457	0.159512316	0.033071613	0.54390355	0.313744409	0.229199279	0.134434737	0.295627513	0.248178758	0.828118569	0.992683566	Bacteria.Firmicutes.Clostridia.Clostridiales.Lachnospiraceae.Lachnospiraceae_ND3007_group	ENTREP2
65689	ENSG00000104059	rs7183623	0.160494144	0.187950031	0.175682233	0.116225363	0.506599652	-0.286236304	0.262313906	-0.184200179	0.356853661	0.21510841	0.191596655	0.115699968	0.119657372	0.062954626	0.998043854	0.956749585	Bacteria.Firmicutes.Clostridia.Clostridiales.Ruminococcaceaencultured	ENTREP2
65690	ENSG00000104059	rs7183623	0.506073341	0.704012505	0.226599706	0.141301373	0.207828197	-0.075947111	-0.198545057	0.142623846	0.310807934	0.199029746	0.162645087	0.095779563	0.285895142	0.141798342	0.422105831	0.825897584	Bacteria.Firmicutes.Clostridia.Clostridiales.Peptostreptococcaceae.Intestinibacter	ENTREP2
65691	ENSG00000104059	rs7183623	0.13600247	0.157044583	0.222237621	0.210332914	0.62160631	-0.369229218	-0.256245359	0.163228506	0.411780579	0.257910686	0.207923259	0.129018687	0.187983563	0.079611164	0.981698993	0.962367439	Bacteria.Firmicutes.Bacilli.Lactobacillales.Streptococcaceae	ENTREP2
65692	ENSG00000104059	rs7183623	0.741274084	0.552005344	0.251017472	0.575791784	0.114092025	-0.142938832	0.204643256	-0.066619376	0.344087246	0.239080862	0.176689715	0.118459782	0.433323281	0.313833448	0.814353248	0.848856756	Bacteria.Firmicutes.Erysipelotrichia.Erysipelotrichales	ENTREP2
65693	ENSG00000104059	rs7183623	0.936603882	0.86211863	0.486024582	0.740894917	-0.045322313	-0.063273016	-0.159444843	0.04751501	0.567610998	0.362871652	0.227568363	0.143081637	0.72933838	0.554440854	0.820276347	0.936167976	Bacteria.Firmicutes.Clostridia.Clostridiales.Ruminococcaceae.Anaerotruncus	ENTREP2
65694	ENSG00000104059	rs7183623	0.34645818	0.376324951	0.515707298	0.478879388	0.803234074	-0.609617087	-0.09972788	0.083386015	0.84697045	0.684352177	0.152594167	0.117079575	0.997454612	0.836714147	0.997650199	0.999159905	Bacteria.Firmicutes.Clostridia.Clostridiales	ENTREP2
65695	ENSG00000104059	rs7183623	0.27098444	0.340579214	0.285643932	0.565100647	0.347374995	-0.188704584	0.174187841	-0.057387184	0.312881768	0.196553536	0.161796169	0.099244694	0.132649933	0.101127418	0.975966367	0.997201293	Bacteria.Firmicutes.Clostridia.Clostridiales.Lachnospiraceae.Coprococcus_1	ENTREP2
65696	ENSG00000104059	rs7183623	0.256392778	0.389694213	0.478976775	0.622166753	0.488790635	-0.225814231	0.131712125	-0.0525569	0.426877852	0.260765826	0.184973811	0.106144234	0.269786463	0.196441226	0.847893021	0.995071635	Bacteria.Firmicutes.Erysipelotrichia.Erysipelotrichales.Erysipelotrichaceae.Clostridium_innocuum_group	ENTREP2
65697	ENSG00000104059	rs7183623	0.257758265	0.500648788	0.36502541	0.742515145	0.421441492	-0.159801597	0.158271078	-0.033555446	0.369127974	0.235955503	0.173501543	0.101705288	0.195381527	0.149025658	0.898716839	0.979585985	Bacteria.Firmicutes.Erysipelotrichia.Erysipelotrichales.Erysipelotrichaceae.Erysipelatoclostridium	ENTREP2
65698	ENSG00000104059	rs7183623	0.878975187	0.954209293	0.346429252	0.479855902	-0.074522775	0.01829967	-0.169132939	0.082421995	0.487494521	0.317461831	0.178331515	0.115984466	0.528748528	0.431011085	0.998896274	0.99087052	Bacteria.Proteobacteria.Deltaproteobacteria.Desulfovibrionales.Desulfovibrionaceae.Desulfovibrio	ENTREP2
65699	ENSG00000104059	rs7183623	0.144096231	0.251333358	0.245287062	0.352728607	0.662393215	-0.330859362	0.241421258	-0.11846804	0.448008412	0.285857543	0.205908011	0.126565986	0.308131645	0.207734324	0.99032513	0.879430044	Bacteria.Firmicutes.Clostridia.Clostridiales.Ruminococcaceae.Ruminococcaceae_UCG_013	ENTREP2
65700	ENSG00000104059	rs7183623	0.385452421	0.278101194	0.736719726	0.490574147	0.389818467	-0.303244265	0.063648553	-0.078579485	0.446126469	0.277251744	0.18850806	0.11333674	0.34354989	0.18688648	0.997329664	0.92426646	Bacteria.Firmicutes.Negativicutes.Selenomonadales.Veillonellaceae.Megasphaera	ENTREP2
65701	ENSG00000104059	rs7183623	0.435128597	0.563738321	0.271360366	0.302180846	0.244905771	-0.119321758	0.182737166	-0.108697752	0.311861171	0.20563118	0.164722324	0.104514417	0.198822437	0.15951905	0.999694213	0.863959089	Bacteria.Firmicutes.Clostridia.Clostridiales.Lachnospiraceaencultured	ENTREP2
65702	ENSG00000104059	rs7183623	0.331849566	0.407537804	0.258084327	0.279125316	0.301922727	-0.161752423	0.20966286	-0.119291248	0.308810426	0.194031872	0.183764505	0.109300971	0.162893587	0.12290751	0.999670759	0.996530704	Bacteria.Firmicutes.Clostridia.Clostridiales.Ruminococcaceae.Flavonifractor	ENTREP2
65703	ENSG00000104059	rs7183623	0.263840746	0.273354943	0.430757953	0.291459803	0.365136516	-0.226664944	-0.130890311	0.112064528	0.323958926	0.205179243	0.165091335	0.105366595	0.135482449	0.083496789	0.997117901	0.9453081	Bacteria.Firmicutes.Clostridia.Clostridiales.Lachnospiraceae.Eubacterium_hallii_group	ENTREP2
65704	ENSG00000104059	rs7183623	0.641401439	0.42737239	0.075466011	0.032350981	-0.186938586	0.199038067	0.270502647	-0.207715112	0.399503081	0.249202133	0.149736683	0.094979574	0.406847934	0.173845862	0.576635086	0.781075327	Bacteria.Proteobacteria.Betaproteobacteria	ENTREP2
65705	ENSG00000104059	rs7183623	0.457626084	0.564979017	0.80675391	0.707956061	0.246274959	-0.121414923	-0.039439648	0.037432008	0.329588815	0.209907682	0.160574872	0.099486954	0.198602346	0.149938081	0.99935717	0.960853802	Bacteria.Firmicutes.Erysipelotrichia.Erysipelotrichales.Erysipelotrichaceae.Erysipelotrichaceae_UCG_003	ENTREP2
65706	ENSG00000104059	rs7183623	0.784271497	0.776928244	0.433672708	0.492899151	-0.182908126	0.1446341	0.124170658	-0.077463	0.665383048	0.508371978	0.157615428	0.112330008	0.921167864	0.753447865	0.999135888	0.996172726	Bacteria.Firmicutes.Clostridia.Clostridiales.Ruminococcaceae	ENTREP2
65707	ENSG00000104059	rs7183623	0.463080173	0.44001907	0.330011667	0.543506548	0.232151701	-0.160793174	-0.150383959	0.057915465	0.314504839	0.206959971	0.153226865	0.094829541	0.287868148	0.15647208	0.893242614	0.907101516	Bacteria.Proteobacteria.Gammaproteobacteria.Pseudomonadales.Pseudomonadaceae.Pseudomonas	ENTREP2
65708	ENSG00000104059	rs7183623	0.112281236	0.140865845	0.079604738	0.057305349	0.546182615	-0.310952724	-0.283284477	0.184613144	0.339279634	0.208588948	0.159069981	0.095392207	0.076235779	0.054799186	0.893190239	0.931468627	Bacteria.Proteobacteria.Gammaproteobacteria.Pasteurellales.Pasteurellaceae	ENTREP2
65709	ENSG00000104059	rs7183623	0.765051113	0.780692079	0.039100914	0.068490345	0.094470137	-0.060198001	-0.325378653	0.177060609	0.314785252	0.215320466	0.154525079	0.095577531	0.466610498	0.335422906	0.608523203	0.903583341	Bacteria.Firmicutes.Clostridia.Clostridiales.Ruminococcaceae.Ruminococcus_2	ENTREP2
65710	ENSG00000104059	rs7183623	0.221061416	0.463338218	0.501085892	0.959872151	0.497095504	-0.179778911	0.128853978	0.005889522	0.402317201	0.24369456	0.190454706	0.116604804	0.190679816	0.155225325	0.81083607	0.987281434	Bacteria.Firmicutes.Clostridia.Clostridiales.Lachnospiraceae.Eubacterium_eligens_group	ENTREP2
65711	ENSG00000104059	rs7183623	0.142484143	0.204084053	0.106421341	0.124269157	0.495890672	-0.265258236	-0.20245628	0.115409371	0.334023686	0.206765111	0.123660002	0.07411142	0.097063672	0.062982468	0.576675298	0.787569737	Bacteria.Firmicutes.Negativicutes.Selenomonadales.Veillonellaceae.Dialister	ENTREP2
65712	ENSG00000104059	rs7183623	0.334561264	0.350494511	0.07976993	0.246847818	0.29297417	-0.178330579	0.272125295	-0.11580232	0.301355602	0.189632815	0.152889745	0.099098068	0.153319339	0.103335365	0.583460042	0.946950266	Bacteria.Firmicutes.Clostridia.Clostridiales.Lachnospiraceae.Dorea	ENTREP2
65713	ENSG00000104059	rs7183623	0.051378534	0.119650989	0.030666285	0.173803052	0.658452506	-0.321743319	0.43734098	-0.164176935	0.331730195	0.204022734	0.197933422	0.119387459	0.058964437	0.040437011	0.747231496	0.9476066	Bacteria.Actinobacteria.Actinobacteria.Bifidobacteriales.Bifidobacteriaceae.Bifidobacterium	ENTREP2
65714	ENSG00000104059	rs7183623	0.324122679	0.520202797	0.648618306	0.948585739	0.382432439	-0.156683907	0.067961137	-0.005931148	0.384912211	0.242340201	0.148449528	0.091625647	0.228950617	0.205799511	0.982891669	0.998439902	Bacteria.Verrucomicrobia.Verrucomicrobiae.Verrucomicrobiales.Verrucomicrobiaceae.Akkermansia	ENTREP2
65715	ENSG00000104059	rs7183623	0.200245477	0.275829807	0.053857588	0.103363657	0.39820553	-0.212630707	-0.25193859	0.142352628	0.307733018	0.193479669	0.128304897	0.086171369	0.117930944	0.081558011	0.711886036	0.700114465	Bacteria.Fusobacteria.Fusobacteriia.Fusobacteriales.Fusobacteriaceae.Fusobacterium	ENTREP2
65716	ENSG00000104059	rs7183623	0.343677278	0.430595813	0.531290865	0.608270491	0.297025689	-0.157842517	0.135079316	-0.07067175	0.311386138	0.19901567	0.214614753	0.137215385	0.179459723	0.119254653	0.899048292	0.997132292	Bacteria.Firmicutes.Bacilli.Bacillales	ENTREP2
65717	ENSG00000104059	rs7183623	0.196230502	0.317163456	0.141190005	0.354495718	0.405057562	-0.194492439	0.21389799	-0.084677746	0.31020387	0.192937297	0.143603083	0.090800892	0.122214041	0.076428231	0.320923088	0.92270241	Bacteria.Firmicutes.Clostridia.Clostridiales.Lachnospiraceae.Lachnospira	ENTREP2
65718	ENSG00000104059	rs7183623	0.873074648	0.857103641	0.07776364	0.021941493	0.052249634	0.036716082	0.234944963	-0.187936471	0.325774863	0.203099419	0.131097	0.080049371	0.392312996	0.275379695	0.566272907	0.837979259	Bacteria.Proteobacteria.Betaproteobacteria.Burkholderiales.Alcaligenaceae	ENTREP2
65719	ENSG00000104059	rs7183623	0.411449897	0.380182987	0.599479658	0.484729769	0.716417953	-0.642085781	-0.080266235	0.08514189	0.866633746	0.726692097	0.152095485	0.12115778	0.999435429	0.959065662	0.999968393	0.999515331	Bacteria.Firmicutes	ENTREP2
65720	ENSG00000104059	rs7183623	0.128283982	0.141576477	0.205332066	0.178982577	0.632062215	-0.380091514	-0.265611353	0.174430123	0.410286889	0.255431313	0.207618997	0.128393464	0.173637001	0.073104968	0.976314705	0.961102629	Bacteria.Firmicutes.Bacilli.Lactobacillales.Streptococcaceae.Streptococcus	ENTREP2
65721	ENSG00000104059	rs7183623	0.155398164	0.210460608	0.233247991	0.309802936	0.540495811	-0.300286542	-0.135690924	0.075836111	0.376020527	0.237419042	0.112771366	0.074085202	0.14748831	0.077974891	0.999492402	0.999741582	Bacteria.Proteobacteria.Gammaproteobacteria.Enterobacteriales.Enterobacteriaceae.Escherichia_Shigella	ENTREP2
65722	ENSG00000104059	rs7183623	0.239784411	0.283172427	0.225825412	0.19397381	0.376353462	-0.215434643	0.148613501	-0.099106444	0.317224188	0.199075288	0.121536742	0.075510809	0.140407509	0.089637798	0.886764336	0.807235379	Bacteria.Proteobacteria.Betaproteobacteria.Burkholderiales.Alcaligenaceae.Parasutterella	ENTREP2
65723	ENSG00000104059	rs7183623	0.672857478	0.665492085	0.049801313	0.105044305	-0.159538023	0.11568333	-0.264657972	0.156261515	0.376136535	0.266353048	0.132400152	0.095060593	0.469899694	0.316967942	0.952951676	0.925873833	Bacteria.Proteobacteria.Gammaproteobacteria.Enterobacteriales.Enterobacteriaceae.Citrobacter	ENTREP2
65724	ENSG00000104059	rs7183623	0.653367901	0.706774172	0.803404327	0.819367102	0.201437324	-0.106863383	-0.05218769	0.030413242	0.446476592	0.282820659	0.208781705	0.132643653	0.570323491	0.39153861	0.949374291	0.966332496	Bacteria.Firmicutes.Clostridia.Clostridiales.Ruminococcaceae.Ruminococcaceae_NK4A214_group	ENTREP2
65725	ENSG00000104059	rs7183623	0.386099084	0.558908319	0.241622565	0.156871031	0.267556592	-0.115734105	-0.219340902	0.154370786	0.306623778	0.196996695	0.185611714	0.107783885	0.220089304	0.13363282	0.524055481	0.767074497	Bacteria.Firmicutes.Clostridia.Clostridiales.Peptostreptococcaceae	ENTREP2
65726	ENSG00000104059	rs7183623	0.145636445	0.162084459	0.24236799	0.22058804	0.615344269	-0.367801198	0.215480976	-0.140199661	0.417811442	0.260082936	0.18263734	0.11335097	0.17679376	0.092526575	0.474427377	0.874207096	Bacteria.Firmicutes.Clostridia.Clostridiales.Christensenellaceae.Christensenellaceae_R_7_group	ENTREP2
65727	ENSG00000104059	rs7183623	0.232753965	0.391342044	0.387187861	0.559644899	0.768685785	-0.353859248	-0.106357091	0.045561078	0.638164537	0.410061277	0.122168198	0.077697665	0.783092409	0.545908217	0.999973618	0.989705988	Bacteria.Bacteroidetes.Bacteroidia.Bacteroidales.Bacteroidaceae.Bacteroides	ENTREP2
65728	ENSG00000104059	rs7183623	0.377891082	0.396149486	0.669692627	0.650687728	0.452115382	-0.25473268	0.120043706	-0.073731986	0.509220663	0.29822344	0.280138584	0.162079369	0.349415028	0.19691172	0.998820086	0.961415255	Bacteria.Firmicutes.Clostridia.Clostridiales.Family_XIII	ENTREP2
65729	ENSG00000104059	rs7183623	0.063107345	0.135844087	0.042272049	0.200123276	0.630687194	-0.310078775	0.422051349	-0.158065281	0.33355283	0.205325886	0.203728152	0.122119169	0.064851297	0.048311523	0.852109477	0.983925624	Bacteria.Actinobacteria.Actinobacteria.Bifidobacteriales.Bifidobacteriaceae	ENTREP2
65730	ENSG00000104059	rs7183623	0.212545942	0.230452451	0.147653113	0.108396682	0.393775724	-0.241573055	0.183984061	-0.125982067	0.312777534	0.19955688	0.125558586	0.077392115	0.120536229	0.070397575	0.629884996	0.985377765	Bacteria.Proteobacteria.Betaproteobacteria.Burkholderiales.Alcaligenaceae.Sutterella	ENTREP2
65731	ENSG00000104059	rs7183623	0.071331532	0.101570177	0.04119133	0.054849777	0.635378284	-0.37642167	0.494282595	-0.293863965	0.346568818	0.226650695	0.237295837	0.150291135	0.099476201	0.046164745	0.999672451	0.998587032	Bacteria.Firmicutes.Clostridia.Clostridiales.Ruminococcaceae.Butyricicoccus	ENTREP2
65732	ENSG00000104059	rs7183623	0.544211801	0.502515804	0.998719947	0.855005779	0.28405732	-0.203615837	0.000337634	-0.024275736	0.46592671	0.3019691	0.209646312	0.132319457	0.487102683	0.306323149	0.99974678	0.999590371	Bacteria.Firmicutes.Bacilli.Bacillales.Staphylococcaceae.Staphylococcus	ENTREP2
65733	ENSG00000104059	rs7183623	0.18351441	0.267614433	0.288142166	0.344746594	1.06836034	-0.672779737	-0.169850951	0.110180565	0.794715187	0.601684891	0.158594981	0.115765573	0.954184916	0.672882035	0.999826541	0.999832315	Bacteria.Firmicutes.Clostridia.Clostridiales.Lachnospiraceae	ENTREP2
65734	ENSG00000104059	rs7183623	0.630559884	0.841408886	0.263919006	0.158537275	0.155342307	-0.041508496	0.132909077	-0.108351951	0.321470067	0.206619058	0.117940016	0.075961596	0.314372324	0.263009054	0.658853988	0.786017649	Bacteria.Firmicutes.Clostridia.Clostridiales.Lachnospiraceae.Roseburia	ENTREP2
65735	ENSG00000104059	rs7183623	0.47589704	0.541926762	0.437796643	0.512097437	0.227206259	-0.121967694	-0.109337829	0.057437422	0.31685165	0.198924771	0.140046003	0.087132301	0.215938156	0.120139765	0.734433988	0.904024665	Bacteria.Firmicutes.Clostridia.Clostridiales.Lachnospiraceae.Lachnospiraceae_NK4A136_group	ENTREP2
65736	ENSG00000104059	rs7183623	0.665696273	0.942048119	0.414222407	0.241441113	0.150150925	-0.016147674	-0.098060931	0.088147847	0.345937495	0.221269185	0.119331607	0.074563838	0.42319063	0.31817618	0.99714486	0.996602117	Bacteria.Firmicutes.Clostridia.Clostridiales.Clostridiaceae_1.Clostridium_sensu_stricto_1	ENTREP2
65737	ENSG00000104059	rs7183623	0.866767875	0.535424806	0.09491107	0.371641815	0.055649611	-0.134466083	0.274420675	-0.08986538	0.330401665	0.21581543	0.161924944	0.09989228	0.494493897	0.224620853	0.299107539	0.93224343	Bacteria.Firmicutes.Clostridia.Clostridiales.Lachnospiraceae.Anaerostipes	ENTREP2
65738	ENSG00000104059	rs7183623	0.386232476	0.421145761	0.639082637	0.634790042	0.520732635	-0.304035645	-0.085087807	0.053351112	0.596935828	0.375555784	0.180580639	0.111790297	0.692673054	0.384457682	0.998803525	0.997226571	Bacteria.Firmicutes.Clostridia.Clostridiales.Lachnospiraceae.Eubacterium_rectale_group	ENTREP2
65739	ENSG00000104059	rs7183623	0.539695054	0.765842381	0.909582409	0.865416936	0.327437567	-0.098537026	0.022916654	0.020675079	0.531093451	0.329480466	0.201008141	0.121507497	0.484606924	0.374787862	0.997594253	0.968948848	Bacteria.Firmicutes.Erysipelotrichia.Erysipelotrichales.Erysipelotrichaceae.Faecalitalea	ENTREP2
65740	ENSG00000104059	rs7183623	0.064126948	0.131812221	0.096324329	0.211685483	0.858563105	-0.423769105	-0.275198822	0.1250316	0.455867967	0.277663357	0.163092583	0.099124028	0.144519996	0.092228039	0.624106651	0.857593755	Bacteria.Firmicutes.Negativicutes.Selenomonadales.Veillonellaceae	ENTREP2
65741	ENSG00000104059	rs7183623	0.060716554	0.079609587	0.094455888	0.11339573	0.967473116	-0.566014047	0.338041861	-0.207498925	0.506872562	0.317833614	0.199184392	0.129302491	0.196220329	0.094629022	0.976328794	0.892135646	Bacteria.Firmicutes.Clostridia.Clostridiales.Ruminococcaceae.Eubacterium_coprostanoligenes_group	ENTREP2
65742	ENSG00000104059	rs7183623	0.356938087	0.453794795	0.737502875	0.562346688	0.288193424	-0.14751707	0.050983647	-0.056621262	0.310616477	0.195742934	0.151466623	0.09722919	0.168815537	0.116707399	0.997604342	0.996621608	Bacteria.Proteobacteria.Deltaproteobacteria	ENTREP2
65743	ENSG00000104059	rs7183623	0.197258177	0.26722891	0.056962333	0.113239636	0.401316833	-0.21633995	-0.249160468	0.138402875	0.308054591	0.19332126	0.128562151	0.086207392	0.114560001	0.080664446	0.720293264	0.700517601	Bacteria.Fusobacteria.Fusobacteriia.Fusobacteriales	ENTREP2
65744	ENSG00000104059	rs7183623	0.433750202	0.454155656	0.918617569	0.927123066	0.27256893	-0.165132388	-0.015919332	-0.008796406	0.346042661	0.219293005	0.155199835	0.095800036	0.24589067	0.139767375	0.923839385	0.990319722	Bacteria.Firmicutes.Negativicutes.Selenomonadales.Acidaminococcaceae	ENTREP2
65745	ENSG00000104059	rs7183623	0.302921679	0.412405026	0.542889556	0.640260686	0.495738448	-0.254391703	0.121517356	-0.057546284	0.477396462	0.30836416	0.198664836	0.122560925	0.302982951	0.199960584	0.786773685	0.996502544	Bacteria.Firmicutes.Clostridia.Clostridiales.Family_XI	ENTREP2
65746	ENSG00000104059	rs7183623	0.61206809	0.389549224	0.042016003	0.237511273	0.154540798	-0.172415517	0.459816135	-0.164471726	0.303267972	0.199040815	0.221672516	0.137954721	0.305349316	0.130634166	0.618002273	0.902410773	Bacteria.Actinobacteria	ENTREP2
65747	ENSG00000104059	rs7183623	0.679103617	0.611949474	0.907133196	0.948797433	0.222125183	-0.163452961	-0.030071212	-0.010004556	0.534525283	0.32064992	0.256775273	0.15519242	0.548703661	0.308378819	0.99792254	0.986670526	Bacteria.Firmicutes.Clostridia.Clostridiales.Family_XIII.Family_XIII_AD3011_group	ENTREP2
65748	ENSG00000104059	rs7183623	0.056626582	0.081205639	0.009834572	0.013922175	0.626613824	-0.36060232	-0.445305441	0.253630422	0.322870612	0.203585449	0.167417339	0.100341267	0.070478715	0.031840932	0.977260763	0.740424326	Bacteria.Firmicutes.Negativicutes.Selenomonadales.Veillonellaceae.Veillonella	ENTREP2
65749	ENSG00000104059	rs7183623	0.011421896	0.04224915	0.01545695	0.118116208	1.178809917	-0.547248042	-0.370746684	0.135063802	0.452783734	0.264131468	0.149070785	0.0852838	0.035935859	0.03059361	0.383462757	0.892087739	Bacteria.Firmicutes.Clostridia.Clostridiales.Lachnospiraceae.Lachnoclostridium	ENTREP2
65750	ENSG00000104059	rs7183623	0.43258448	0.452795111	0.111237272	0.08168553	0.241972688	-0.145713966	-0.411383351	0.261855915	0.306417646	0.192921049	0.254786401	0.148074689	0.184263783	0.109460414	0.999276643	0.988728768	Bacteria.Firmicutes.Clostridia.Clostridiales.Ruminococcaceae.Ruminiclostridium_5	ENTREP2
65751	ENSG00000104059	rs7183623	0.194578656	0.213373088	0.283335482	0.290298602	1.282605783	-0.840843275	-0.242231671	0.169626633	0.978581682	0.669108034	0.223913947	0.159101567	0.680577626	0.419873953	0.999330493	0.996754281	Bacteria.Proteobacteria	ENTREP2
65752	ENSG00000104059	rs7183623	0.969155987	0.932190295	0.098305663	0.085802459	0.013375063	0.018408383	-0.363873403	0.22871407	0.34457518	0.215505101	0.216952374	0.131107382	0.427841461	0.262846542	0.991744893	0.856262504	Bacteria.Firmicutes.Bacilli.Lactobacillales.Carnobacteriaceae	ENTREP2
65753	ENSG00000104059	rs7183623	0.241896525	0.516775264	0.391390902	0.660655126	0.784660326	-0.325353888	-0.107338226	0.040133719	0.664389691	0.499098731	0.124399226	0.091000078	0.916364698	0.625436164	0.997675757	0.944715108	Bacteria.Bacteroidetes	ENTREP2
65754	ENSG00000104059	rs7183623	0.652357862	0.916085724	0.405545314	0.222750926	0.155841597	-0.022952549	-0.099440667	0.089945868	0.344340118	0.216991731	0.118777034	0.073066088	0.401052608	0.277376888	0.975699737	0.99999132	Bacteria.Firmicutes.Clostridia.Clostridiales.Clostridiaceae_1	ENTREP2
65755	ENSG00000104059	rs7183623	0.126949794	0.150910316	0.208952448	0.206076756	0.656667055	-0.390873452	-0.260541684	0.163222321	0.424740908	0.268928178	0.205306195	0.127797466	0.191131943	0.08696044	0.967792983	0.951028703	Bacteria.Firmicutes.Bacilli.Lactobacillales	ENTREP2
65756	ENSG00000104059	rs7183623	0.669333683	0.34295507	0.650686914	0.684628888	0.161348097	-0.225737563	-0.066095674	-0.037005521	0.376093016	0.236295058	0.145292686	0.090704179	0.387274441	0.196661257	0.739827665	0.913685712	Bacteria.Firmicutes.Clostridia.Clostridiales.Lachnospiraceae.Lachnospiraceae_UCG_010	ENTREP2
65757	ENSG00000104059	rs7183623	0.250268166	0.399525521	0.093290138	0.036372976	0.353148797	-0.162890702	0.249183874	-0.190038347	0.304423177	0.192078102	0.146295166	0.088931029	0.123012676	0.104366712	0.882590235	0.694631054	Bacteria.Bacteroidetes.Bacteroidia.Bacteroidales.Rikenellaceae	ENTREP2
65758	ENSG00000104059	rs7183623	0.705938627	0.715356906	0.233171299	0.360779327	0.128507283	-0.08419502	0.173504904	-0.084575417	0.339088144	0.229874669	0.144174265	0.091892199	0.445026332	0.269583207	0.864978292	0.997216401	Bacteria.Firmicutes.Clostridia.Clostridiales.Ruminococcaceae.Subdoligranulum	ENTREP2
65759	ENSG00000104059	rs7183623	0.336232948	0.483828225	0.680171189	0.801871014	0.315784054	-0.152371135	0.076264342	-0.029137037	0.325951653	0.216377109	0.18417318	0.115643941	0.220311407	0.179875733	0.982034237	0.998719086	Bacteria.Firmicutes.Bacilli.Bacillales.Family_XI.Gemella	ENTREP2
65760	ENSG00000104059	rs7183623	0.384152857	0.423538536	0.387367763	0.546709165	0.272246909	-0.162985893	-0.138876346	0.060176557	0.310716413	0.202372155	0.1595826	0.099322095	0.17247699	0.095578978	0.990263512	0.935449612	Bacteria.Proteobacteria.Gammaproteobacteria.Pseudomonadales	ENTREP2
65761	ENSG00000104059	rs7183623	0.241871805	0.516595109	0.391376358	0.660533027	0.784691026	-0.325436224	-0.107341658	0.040145904	0.664380431	0.499009883	0.124399361	0.090992726	0.916243338	0.628036388	0.997187614	0.941674949	Bacteria.Bacteroidetes.Bacteroidia.Bacteroidales	ENTREP2
65762	ENSG00000104059	rs7183623	0.981586257	0.904495209	0.094025824	0.077177854	0.00797739	0.025999779	-0.366276601	0.23169233	0.344309539	0.215848494	0.215533229	0.12902064	0.422837476	0.267025726	0.945687051	0.823043084	Bacteria.Firmicutes.Bacilli.Lactobacillales.Carnobacteriaceae.Granulicatella	ENTREP2
65763	ENSG00000104059	rs7183623	0.379801142	0.569146743	0.713770513	0.975255572	0.367262984	-0.149668471	0.09524505	0.004970455	0.415321498	0.261557516	0.25853553	0.159631018	0.277622399	0.184786229	0.999005033	0.949522544	Bacteria.Actinobacteria.Coriobacteriia.Coriobacteriales	ENTREP2
65764	ENSG00000104059	rs7183623	0.646944883	0.752617995	0.069901606	0.110440232	-0.181437987	0.079865038	0.195323076	-0.106285941	0.394302675	0.252317883	0.105985778	0.065677434	0.603203336	0.478531786	0.861143822	0.804361781	Bacteria.Firmicutes.Clostridia.Clostridiales.Ruminococcaceae.Faecalibacterium	ENTREP2
65765	ENSG00000104059	rs7183623	0.329417698	0.3732074	0.630372358	0.615177377	0.433509067	-0.258351997	0.08699547	-0.05801091	0.44115812	0.28812586	0.179932161	0.114843972	0.337674443	0.252218329	0.999878354	0.992911257	Bacteria.Bacteroidetes.Bacteroidia.Bacteroidales.Porphyromonadaceae.Barnesiella	ENTREP2
65766	ENSG00000104059	rs7183623	0.297177771	0.282768189	0.560899239	0.455419989	0.486780056	-0.317377964	-0.121246422	0.097976269	0.463185437	0.293029013	0.207431862	0.130477644	0.33195702	0.169087693	0.962969945	0.933837527	Bacteria.Firmicutes.Bacilli	ENTREP2
65767	ENSG00000104059	rs7183623	0.515675748	0.745798785	0.945464464	0.788953062	0.252312937	-0.087205976	-0.010559608	0.027712251	0.386036282	0.267859938	0.153777052	0.103105244	0.38622575	0.295492622	0.999858829	0.957708045	Bacteria.Proteobacteria.Betaproteobacteria.Neisseriales.Neisseriaceae.Eikenella	ENTREP2
65768	ENSG00000104059	rs7183623	0.106634704	0.122686135	0.177870706	0.189865615	0.958388732	-0.574476762	-0.20962468	0.134449838	0.585746568	0.367325137	0.153899083	0.101484427	0.272805174	0.115521692	0.996566686	0.997858307	Bacteria.Proteobacteria.Gammaproteobacteria	ENTREP2
65769	ENSG00000104059	rs7183623	0.36205267	0.600250537	0.212309464	0.067596367	0.274419411	-0.100068967	0.184313376	-0.165158679	0.298956844	0.190021458	0.146324197	0.088856531	0.190702689	0.139493349	0.936086711	0.97562022	Bacteria.Bacteroidetes.Bacteroidia.Bacteroidales.Porphyromonadaceae	ENTREP2
65770	ENSG00000104059	rs7183623	0.42717804	0.466554655	0.776687168	0.797437853	0.388837727	-0.209001946	0.055637738	-0.029608563	0.486631816	0.285364164	0.195343158	0.114886933	0.373024445	0.204065311	0.996596763	0.999791394	Bacteria.Firmicutes.Clostridia.Clostridiales.Ruminococcaceae.Ruminococcaceae_UCG_005	ENTREP2
65771	ENSG00000104059	rs7183623	0.298171876	0.465710617	0.636597369	0.843496341	0.415732846	-0.172038538	0.073036377	-0.017227843	0.396403625	0.234449512	0.153860479	0.086915413	0.283173249	0.206502692	0.876320582	0.998607976	Bacteria.Firmicutes.Clostridia.Clostridiales.Lachnospiraceae.Tyzzerella_4	ENTREP2
65772	ENSG00000104059	rs7183623	0.722927435	0.68587725	0.329118817	0.575444325	0.119007234	-0.082827497	-0.164010211	0.055472488	0.334206855	0.203872026	0.166800219	0.098548926	0.252990597	0.186271191	0.968802863	0.997181136	Bacteria.Bacteroidetes.Bacteroidia.Bacteroidales.Prevotellaceae	ENTREP2
65773	ENSG00000104059	rs7183623	0.626521045	0.840119195	0.884970624	0.68657559	0.227901684	-0.05973691	-0.02602052	0.045506937	0.46610177	0.294923805	0.179155009	0.112274961	0.496252191	0.317004424	0.999985325	0.999758873	Bacteria.Firmicutes.Clostridia.Clostridiales.Ruminococcaceae.Ruminococcaceae_UCG_014	ENTREP2
65774	ENSG00000104059	rs7183623	0.249330261	0.293590674	0.357917149	0.227989628	0.37388657	-0.213038221	0.144391566	-0.113679005	0.321655386	0.201199214	0.155945355	0.093406184	0.120646823	0.093208425	0.998277807	0.999325446	Bacteria.Bacteroidetes.Bacteroidia.Bacteroidales.Porphyromonadaceae.Parabacteroides	ENTREP2
65775	ENSG00000104059	rs7183623	0.740802256	0.551324292	0.249107241	0.573987493	0.114241522	-0.143116023	0.205613213	-0.066948423	0.343887066	0.238966677	0.17680529	0.118483111	0.43135526	0.309443735	0.801057894	0.850493188	Bacteria.Firmicutes.Erysipelotrichia.Erysipelotrichales.Erysipelotrichaceae	ENTREP2
65776	ENSG00000104059	rs7183623	0.356598811	0.555379224	0.712746449	0.999440456	0.352524213	-0.142716747	0.055552526	6.50E-05	0.379682826	0.240754724	0.150230171	0.092331199	0.24967941	0.215509331	0.959597159	0.999846009	Bacteria.Verrucomicrobia	ENTREP2
65777	ENSG00000104059	rs7183623	0.407253208	0.572919209	0.775444587	0.984909424	0.350758675	-0.150346778	0.073211617	0.003009984	0.420499771	0.265336518	0.255582598	0.158526424	0.289250795	0.190751239	0.999739884	0.916130511	Bacteria.Actinobacteria.Coriobacteriia.Coriobacteriales.Coriobacteriaceae	ENTREP2
65778	ENSG00000104059	rs7183623	0.690903308	0.48048629	0.068441462	0.024640211	-0.153162072	0.167323227	0.276846445	-0.21166829	0.383474493	0.235797338	0.149414941	0.092011092	0.385513996	0.181599658	0.496158524	0.911334407	Bacteria.Proteobacteria.Betaproteobacteria.Burkholderiales	ENTREP2
65779	ENSG00000104059	rs7183623	0.369609143	0.498765242	0.647246811	0.837944973	0.537097574	-0.23041444	0.103711889	-0.026772227	0.594478583	0.33872279	0.225594932	0.130377345	0.414106292	0.291215384	0.961249848	0.997513341	Bacteria.Firmicutes.Clostridia.Clostridiales.Lachnospiraceae.Eubacterium_xylanophilum_group	ENTREP2
65780	ENSG00000104059	rs7183623	0.079518052	0.255529801	0.126021741	0.376083779	0.919418583	-0.396203789	-0.272325386	0.105495202	0.516119867	0.345384758	0.175705425	0.118368041	0.302575988	0.292886909	0.817261294	0.868971003	Bacteria.Firmicutes.Negativicutes.Selenomonadales	ENTREP2
65781	ENSG00000104064	rs504781	0.804569041	0.55028426	0.527909946	0.220061234	0.042698197	-0.116488793	0.060000489	-0.12729869	0.171857858	0.193997597	0.094546963	0.10280177	0.309680951	0.168840558	0.92078388	0.879545817	Bacteria.Firmicutes.Clostridia.Clostridiales.Lachnospiraceae.Fusicatenibacter	GABPB1
65782	ENSG00000104064	rs504781	0.672488483	0.344175874	0.755182999	0.593144448	0.06859017	-0.180079038	-0.023661259	-0.051477734	0.161518659	0.188981939	0.075563229	0.095872969	0.243063442	0.101926784	0.992052328	0.997201293	Bacteria.Firmicutes.Clostridia.Clostridiales.Lachnospiraceae.Coprococcus_1	GABPB1
65783	ENSG00000104064	rs504781	0.618811931	0.31190919	0.740571732	0.397024296	0.086013525	-0.199177159	0.023409138	-0.071648186	0.172050788	0.195434188	0.070400615	0.084037155	0.242400377	0.092852818	0.99935717	0.960853802	Bacteria.Firmicutes.Erysipelotrichia.Erysipelotrichales.Erysipelotrichaceae.Erysipelotrichaceae_UCG_003	GABPB1
65784	ENSG00000104064	rs504781	0.605943871	0.482170445	0.466500663	0.770711163	0.085844992	-0.140849932	0.043381088	0.02091196	0.165598062	0.199257109	0.059223861	0.071453802	0.236906412	0.127220695	0.75066281	0.993577312	Bacteria.Proteobacteria.Betaproteobacteria.Burkholderiales.Alcaligenaceae.Sutterella	GABPB1
65785	ENSG00000104064	rs504781	0.488040228	0.320830207	0.585343884	0.569808744	0.191819583	-0.318135649	0.062084947	-0.072882045	0.27505001	0.318010754	0.113225558	0.12758629	0.49341391	0.222684433	0.998832683	0.981449155	Bacteria.Firmicutes.Clostridia.Clostridiales.Ruminococcaceae.Eubacterium_coprostanoligenes_group	GABPB1
65786	ENSG00000104064	rs504781	0.838140635	0.580574995	0.783788245	0.614854856	0.042468875	-0.120801203	0.027159284	-0.051738942	0.207071634	0.217530342	0.098573459	0.102333818	0.423920195	0.253997304	0.926890345	0.927561557	Bacteria.Firmicutes.Clostridia.Clostridiales.Lachnospiraceae.Blautia	GABPB1
65787	ENSG00000104064	rs504781	0.167400456	0.23902006	0.142516841	0.632682508	0.338720996	-0.324746815	0.133472526	-0.053206651	0.242599712	0.273275809	0.089912355	0.11079619	0.185320611	0.135786495	0.604187293	0.934985559	Bacteria.Bacteroidetes.Bacteroidia.Bacteroidales.Porphyromonadaceae.Odoribacter	GABPB1
65788	ENSG00000104064	rs504781	0.805762434	0.495392196	0.813061596	0.898586147	0.046862297	-0.157854244	-0.027003985	0.017566027	0.189801419	0.230236466	0.113729302	0.137291702	0.40531265	0.154722406	0.999672451	0.998587032	Bacteria.Firmicutes.Clostridia.Clostridiales.Ruminococcaceae.Butyricicoccus	GABPB1
65789	ENSG00000104064	rs504781	0.756475553	0.555436859	0.925724217	0.940013828	0.093265925	-0.193371147	-0.009599434	0.008384483	0.299482887	0.326253385	0.102571055	0.110987901	0.579300845	0.282411619	0.9994853	0.999502343	Bacteria.Firmicutes.Clostridia.Clostridiales.Lachnospiraceae.Ruminococcus_gnavus_group	GABPB1
65790	ENSG00000104064	rs504781	0.97476382	0.426968927	0.733978391	0.812356214	-0.007852949	-0.219984381	-0.035502878	-0.029551114	0.247288992	0.275186128	0.10402241	0.123979831	0.620068581	0.277790581	0.998891856	0.999590371	Bacteria.Firmicutes.Bacilli.Bacillales.Staphylococcaceae.Staphylococcus	GABPB1
65791	ENSG00000104064	rs504781	0.641876227	0.394014928	0.781395573	0.913949573	0.082611921	-0.176502844	0.020957506	0.010137331	0.176800599	0.205701017	0.075209995	0.093449334	0.255011156	0.11272654	0.92697622	0.973084044	Bacteria.Firmicutes.Clostridia.Clostridiales.Ruminococcaceae.Ruminococcaceae_UCG_002	GABPB1
65792	ENSG00000104064	rs504781	0.618223202	0.317190573	0.350777509	0.070118912	-0.144260314	0.330095288	0.063931686	-0.141918821	0.288075895	0.327474371	0.068023766	0.077068992	0.598981521	0.300354068	0.933510253	0.737212198	Bacteria.Firmicutes.Clostridia.Clostridiales.Ruminococcaceae.Faecalibacterium	GABPB1
65793	ENSG00000104064	rs504781	0.715453103	0.37368632	0.782513205	0.356930384	0.059146961	-0.169119944	0.018608484	-0.068467597	0.161543984	0.188800502	0.067132387	0.073793567	0.278209567	0.101856688	0.857378533	0.81736268	Bacteria.Firmicutes.Negativicutes.Selenomonadales.Veillonellaceae.Dialister	GABPB1
65794	ENSG00000104064	rs504781	0.279224816	0.332305575	0.314223209	0.697484117	0.333717741	-0.322244042	0.127770009	-0.056450133	0.305833765	0.329908601	0.12597464	0.14457892	0.324580063	0.230975152	0.784674583	0.895507627	Bacteria.Firmicutes.Clostridia.Clostridiales.Ruminococcaceae.Ruminiclostridium_9	GABPB1
65795	ENSG00000104064	rs504781	0.679146549	0.538800349	0.926683399	0.841433331	0.073796031	-0.140964086	0.005431722	0.015831855	0.177609044	0.228134201	0.058800115	0.078819385	0.269235034	0.150149243	0.959537814	0.972606053	Bacteria.Firmicutes.Clostridia.Clostridiales.Lachnospiraceae.Tyzzerella	GABPB1
65796	ENSG00000104064	rs504781	0.584668694	0.29680102	0.731034987	0.920171024	0.092828601	-0.207172344	0.026215454	0.009309317	0.168988424	0.196975552	0.075935848	0.092530232	0.252696564	0.089015028	0.995339941	0.956135677	Bacteria.Proteobacteria.Deltaproteobacteria.Desulfovibrionales.Desulfovibrionaceae.Bilophila	GABPB1
65797	ENSG00000104064	rs504781	0.911378951	0.993587643	0.81590021	0.295932079	0.023984001	-0.002031569	-0.020938952	0.109148667	0.214653411	0.251813428	0.089571716	0.103588385	0.396493597	0.3084985	0.947105977	0.948730296	Bacteria.Firmicutes.Clostridia.Clostridiales.Ruminococcaceae.Ruminococcaceae_UCG_003	GABPB1
65798	ENSG00000104064	rs504781	0.108728143	0.100926251	0.043464753	0.006130653	-0.51269571	0.545394788	-0.215557472	0.317234641	0.315255931	0.327760898	0.104669442	0.111969044	0.141011083	0.082379917	0.383995034	0.507894529	Bacteria.Firmicutes.Clostridia.Clostridiales.Lachnospiraceae.Lachnospiraceae_UCG_010	GABPB1
65799	ENSG00000104064	rs504781	0.994291748	0.801855321	0.80794649	0.065230839	-0.001510831	0.060225941	-0.019054327	0.169068428	0.210367565	0.239015432	0.078069576	0.090150721	0.378014727	0.249637305	0.791316746	0.970562572	Bacteria.Firmicutes.Negativicutes.Selenomonadales.Acidaminococcaceae.Phascolarctobacterium	GABPB1
65800	ENSG00000104064	rs504781	0.992214413	0.968603907	0.791941348	0.562044468	-0.003070236	-0.013696745	-0.027614979	0.06931948	0.313431847	0.346654468	0.104255327	0.118942158	0.558394987	0.435191802	0.998896274	0.99087052	Bacteria.Proteobacteria.Deltaproteobacteria.Desulfovibrionales.Desulfovibrionaceae.Desulfovibrio	GABPB1
65801	ENSG00000104064	rs504781	0.593471388	0.924474028	0.695383521	0.583727892	0.196949628	-0.036860263	0.051661865	0.078663209	0.367127622	0.387317089	0.131354189	0.142842489	0.63239523	0.570910275	0.86133694	0.935161318	Bacteria.Firmicutes.Clostridia.Clostridiales.Ruminococcaceae.Anaerotruncus	GABPB1
65802	ENSG00000104064	rs504781	0.945214647	0.427072464	0.503394498	0.987266824	-0.013198987	-0.167089431	0.050862406	0.001398421	0.191335823	0.209065037	0.075586554	0.087287489	0.517586609	0.184820425	0.912745746	0.999825846	Bacteria.Firmicutes.Clostridia.Clostridiales.Ruminococcaceae.Subdoligranulum	GABPB1
65803	ENSG00000104064	rs504781	0.613896237	0.986250415	0.759278865	0.378833074	0.102425682	0.004461343	0.023580044	0.086992642	0.202037698	0.257883612	0.076628113	0.098175332	0.414692654	0.390026149	0.870665682	0.991307536	Bacteria.Firmicutes.Clostridia.Clostridiales.Ruminococcaceae.Ruminococcus_2	GABPB1
65804	ENSG00000104064	rs504781	0.310693192	0.424966347	0.309873448	0.729686885	0.219746055	-0.22750568	0.085809789	-0.040384359	0.215071065	0.283359646	0.083840922	0.116370048	0.364823271	0.250501588	0.981084248	0.998600531	Bacteria.Firmicutes.Clostridia.Clostridiales.Ruminococcaceae.Ruminiclostridium_6	GABPB1
65805	ENSG00000104064	rs504781	0.564480915	0.380339695	0.356555036	0.799077904	0.094301504	-0.171044881	-0.065933513	0.02452354	0.162823736	0.193647179	0.071006552	0.0959504	0.219709296	0.119966404	0.915215198	0.995634428	Bacteria.Proteobacteria.Gammaproteobacteria.Pasteurellales.Pasteurellaceae.Haemophilus	GABPB1
65806	ENSG00000104064	rs504781	0.860607569	0.431627583	0.535120184	0.75957667	-0.039974205	-0.18465507	0.054608006	0.026311759	0.226741594	0.233346707	0.087579201	0.085614741	0.478561371	0.174726238	0.785201373	0.996359602	Bacteria.Proteobacteria.Betaproteobacteria	GABPB1
65807	ENSG00000104064	rs504781	0.396990159	0.792618243	0.172232049	0.335528833	-0.230270261	0.081604098	-0.126661026	0.106232774	0.270067558	0.309111171	0.091765356	0.109492451	0.368804449	0.411954276	0.999878354	0.975218217	Bacteria.Bacteroidetes.Bacteroidia.Bacteroidales.Porphyromonadaceae.Barnesiella	GABPB1
65808	ENSG00000104064	rs504781	0.999113072	0.376947884	0.245779988	0.998655994	0.000181871	-0.165223528	-0.107512504	-0.000173973	0.162984051	0.185722602	0.091794129	0.102884695	0.411011749	0.097033624	0.524686758	0.89584639	Bacteria.Firmicutes.Clostridia.Clostridiales.Peptostreptococcaceae	GABPB1
65809	ENSG00000104064	rs504781	0.891869589	0.731500065	0.978450333	0.399456494	0.065997492	0.16137637	0.002379063	-0.073493474	0.4835956	0.468286878	0.087736665	0.086649567	0.948692285	0.683202317	0.999973618	0.989705988	Bacteria.Bacteroidetes.Bacteroidia.Bacteroidales.Bacteroidaceae.Bacteroides	GABPB1
65810	ENSG00000104064	rs504781	0.856088371	0.480642415	0.069758732	0.1738897	0.02912458	-0.133238779	0.130307254	-0.124677459	0.159956841	0.187831492	0.070669991	0.090682441	0.280946137	0.124124196	0.862627491	0.830839378	Bacteria.Bacteroidetes.Bacteroidia.Bacteroidales.Rikenellaceae.Alistipes	GABPB1
65811	ENSG00000104064	rs504781	0.491274146	0.453458586	0.541659756	0.8891922	0.133533347	-0.181603316	-0.063793421	0.018149527	0.192910151	0.240792422	0.103975778	0.129756421	0.376238386	0.171688534	0.988415778	0.997278116	Bacteria.Firmicutes.Bacilli.Lactobacillales.Streptococcaceae	GABPB1
65812	ENSG00000104064	rs504781	0.463652731	0.76150181	0.532653196	0.73003128	0.160454318	-0.083209348	-0.063550098	-0.043018081	0.217653311	0.273007787	0.101305649	0.124124007	0.412574841	0.320391101	0.962754678	0.933837527	Bacteria.Firmicutes.Bacilli	GABPB1
65813	ENSG00000104064	rs504781	0.603929567	0.931836206	0.257478266	0.324327449	-0.12136296	0.023043249	-0.097471315	0.10434328	0.23280836	0.268360208	0.085321491	0.105064654	0.427146017	0.353408011	0.805536259	0.963541857	Bacteria.Firmicutes.Erysipelotrichia.Erysipelotrichales.Erysipelotrichaceae.Clostridium_innocuum_group	GABPB1
65814	ENSG00000104064	rs504781	0.913852314	0.328270637	0.544555852	0.422853759	0.017873769	-0.185575544	-0.056281734	-0.098081646	0.164579671	0.188399286	0.092395621	0.1216029	0.343085444	0.095613182	0.899048292	0.997132292	Bacteria.Firmicutes.Bacilli.Bacillales	GABPB1
65815	ENSG00000104064	rs504781	0.06996043	0.061494517	0.06388548	0.144898435	0.540428493	-0.5052298	0.184060356	-0.131977156	0.293309347	0.265515854	0.097638736	0.089443995	0.140326995	0.05959163	0.756926676	0.83363362	Bacteria.Bacteroidetes.Bacteroidia.Bacteroidales.Prevotellaceae.Prevotella_9	GABPB1
65816	ENSG00000104064	rs504781	0.679285604	0.437773904	0.90503353	0.851361479	0.077436923	-0.166103916	-0.011519464	-0.020904222	0.186457471	0.212744573	0.09617861	0.111116315	0.334916735	0.118028186	0.982862011	0.991321779	Bacteria.Firmicutes.Negativicutes.Selenomonadales.Veillonellaceae.Veillonella	GABPB1
65817	ENSG00000104064	rs504781	0.972837037	0.543651443	0.188741503	0.363929047	-0.005805726	-0.124870956	-0.101877179	0.084859145	0.169849134	0.204534763	0.076700472	0.092811405	0.435417479	0.158379704	0.859659891	0.979585985	Bacteria.Firmicutes.Erysipelotrichia.Erysipelotrichales.Erysipelotrichaceae.Erysipelatoclostridium	GABPB1
65818	ENSG00000104064	rs504781	0.249542045	0.368277203	0.263599719	0.679867958	0.277579203	-0.251105178	0.119487642	-0.052407094	0.238909912	0.277155168	0.105958631	0.126432479	0.37335691	0.263230857	0.948905015	0.966332496	Bacteria.Firmicutes.Clostridia.Clostridiales.Ruminococcaceae.Ruminococcaceae_NK4A214_group	GABPB1
65819	ENSG00000104064	rs504781	0.853248268	0.554435295	0.428328945	0.115439139	-0.039403449	0.164674494	-0.064211467	0.164567404	0.212174045	0.277132537	0.080562288	0.103141138	0.489272064	0.295756024	0.997329664	0.92426646	Bacteria.Firmicutes.Negativicutes.Selenomonadales.Veillonellaceae.Megasphaera	GABPB1
65820	ENSG00000104064	rs504781	0.462395293	0.456134679	0.555368694	0.757929289	0.188511369	-0.237540994	0.071200699	-0.045159049	0.254991369	0.316844069	0.120108166	0.145908488	0.4965688	0.294643265	0.99032513	0.909173075	Bacteria.Firmicutes.Clostridia.Clostridiales.Ruminococcaceae.Ruminococcaceae_UCG_013	GABPB1
65821	ENSG00000104064	rs504781	0.734470773	0.330202209	0.813901837	0.533919944	0.136595212	-0.320074831	-0.025544154	0.057372213	0.400992082	0.326255093	0.108076196	0.091741716	0.820165187	0.339393175	0.998803525	0.997226571	Bacteria.Firmicutes.Clostridia.Clostridiales.Lachnospiraceae.Eubacterium_rectale_group	GABPB1
65822	ENSG00000104064	rs504781	0.37302855	0.435655888	0.368042888	0.958979434	0.200957013	-0.203124867	0.082518428	-0.005432757	0.224032009	0.258956322	0.091034173	0.105218601	0.305981852	0.185376232	0.517064707	0.999370792	Bacteria.Firmicutes.Clostridia.Clostridiales.Christensenellaceae	GABPB1
65823	ENSG00000104064	rs504781	0.499735927	0.552109969	0.568226827	0.971947231	0.137097212	-0.151249953	-0.058150219	-0.004355582	0.201999039	0.253048887	0.101379984	0.123381095	0.387741478	0.215946475	0.978575925	0.986418042	Bacteria.Firmicutes.Bacilli.Lactobacillales	GABPB1
65824	ENSG00000104064	rs504781	0.764878247	0.330409422	0.336438709	0.721155813	-0.063870011	-0.256379614	-0.079191998	-0.035802081	0.212660823	0.261442821	0.081776883	0.099875645	0.484932029	0.194588401	0.63313094	0.998431627	Bacteria.Firmicutes.Clostridia.Clostridiales.Ruminococcaceae.Ruminococcus_1	GABPB1
65825	ENSG00000104064	rs504781	0.767326655	0.325941545	0.174477734	0.97620881	-0.049619855	-0.185065509	-0.119513072	-0.002833081	0.167005924	0.18697236	0.087046671	0.09463389	0.370297888	0.077883989	0.389804981	0.99875112	Bacteria.Firmicutes.Clostridia.Clostridiales.Peptostreptococcaceae.Intestinibacter	GABPB1
65826	ENSG00000104064	rs504781	0.6042323	0.399430639	0.254776192	0.204020377	0.084961976	-0.161499238	0.103285128	-0.139955881	0.163117771	0.190398772	0.089893165	0.109078118	0.24369404	0.120826055	0.999670759	0.996530704	Bacteria.Firmicutes.Clostridia.Clostridiales.Ruminococcaceae.Flavonifractor	GABPB1
65827	ENSG00000104064	rs504781	0.457397525	0.441742581	0.303697352	0.684309219	0.126158418	-0.153523512	-0.113401576	-0.055579354	0.168751185	0.198353256	0.109382566	0.136084495	0.192155193	0.121740963	0.688667464	0.917161392	Bacteria.Actinobacteria.Actinobacteria	GABPB1
65828	ENSG00000104064	rs504781	0.927999872	0.531961734	0.691352124	0.122907993	-0.02254618	0.189215338	-0.041234668	0.200847487	0.248545011	0.301119665	0.103398421	0.128501074	0.614860071	0.283547153	0.99792254	0.986607256	Bacteria.Firmicutes.Clostridia.Clostridiales.Family_XIII.Family_XIII_AD3011_group	GABPB1
65829	ENSG00000104064	rs504781	0.703795912	0.999684619	0.779815892	0.742949057	0.305296623	-0.000242674	-0.037812613	-0.034661727	0.799456665	0.611585911	0.134698132	0.105242393	0.997454612	0.898992759	0.997650199	0.999159905	Bacteria.Firmicutes.Clostridia.Clostridiales	GABPB1
65830	ENSG00000104064	rs504781	0.492867583	0.308727469	0.52901199	0.673270245	0.128492836	-0.214495417	0.053539468	-0.043104005	0.186315323	0.20907412	0.084592366	0.101761096	0.297960646	0.120179797	0.92377273	0.907101516	Bacteria.Proteobacteria.Gammaproteobacteria.Pseudomonadales.Pseudomonadaceae.Pseudomonas	GABPB1
65831	ENSG00000104064	rs504781	0.664984677	0.359703347	0.92812983	0.879640498	0.072491314	-0.179247232	0.005766276	-0.011116233	0.166636798	0.194315663	0.063681648	0.073122545	0.269743365	0.108209941	0.922225994	0.907533537	Bacteria.Proteobacteria.Betaproteobacteria.Burkholderiales.Alcaligenaceae.Parasutterella	GABPB1
65832	ENSG00000104064	rs504781	0.738003286	0.374442848	0.618702132	0.436117944	0.053793378	-0.167436245	0.046123336	0.091824956	0.16013121	0.187218906	0.092230473	0.117182693	0.266198777	0.093356887	0.999276643	0.988728768	Bacteria.Firmicutes.Clostridia.Clostridiales.Ruminococcaceae.Ruminiclostridium_5	GABPB1
65833	ENSG00000104064	rs504781	0.195993223	0.017051854	0.207627608	0.027034916	0.629065188	-1.372547746	-0.150699048	0.317436772	0.48149605	0.56056345	0.118400884	0.14032204	0.680577626	0.171423954	0.999330493	0.963429703	Bacteria.Proteobacteria	GABPB1
65834	ENSG00000104064	rs504781	0.831884108	0.757555028	0.947520106	0.453676655	0.117885844	0.156501877	-0.006445913	-0.06859279	0.553088648	0.504849795	0.097552971	0.090993035	0.964010774	0.685206098	0.997675757	0.939102387	Bacteria.Bacteroidetes	GABPB1
65835	ENSG00000104064	rs504781	0.749695003	0.811846206	0.179687626	0.268148138	-0.059867865	-0.051939052	-0.130924416	0.127606087	0.186855157	0.217304853	0.096528594	0.114250101	0.359566286	0.247810043	0.945687051	0.843195115	Bacteria.Firmicutes.Bacilli.Lactobacillales.Carnobacteriaceae.Granulicatella	GABPB1
65836	ENSG00000104064	rs504781	0.3729296	0.434900461	0.368508953	0.95528374	0.20114604	-0.203649245	0.08250761	-0.005928051	0.224196039	0.259196026	0.091111418	0.105313351	0.307118837	0.188484496	0.517006451	0.994087343	Bacteria.Firmicutes.Clostridia.Clostridiales.Christensenellaceae.Christensenellaceae_R_7_group	GABPB1
65837	ENSG00000104064	rs504781	0.497104671	0.556052057	0.522511436	0.89004136	0.124209044	-0.135223876	0.040802098	0.011302639	0.181887986	0.228504429	0.063459722	0.081434121	0.294446151	0.215337867	0.982891669	0.998439902	Bacteria.Verrucomicrobia.Verrucomicrobiae.Verrucomicrobiales.Verrucomicrobiaceae.Akkermansia	GABPB1
65838	ENSG00000104064	rs504781	0.654718143	0.360017247	0.920036068	0.79846381	0.073663139	-0.175635427	0.00818065	0.024538193	0.16395512	0.19052549	0.081174112	0.095708629	0.255580813	0.101101817	0.918645902	0.932040286	Bacteria.Fusobacteria.Fusobacteriia.Fusobacteriales.Fusobacteriaceae.Fusobacterium	GABPB1
65839	ENSG00000104064	rs504781	0.957837131	0.693648986	0.68462035	0.793231799	-0.013771597	-0.114913764	-0.042382707	0.031860292	0.259487805	0.290433087	0.103881215	0.12105144	0.617312785	0.369290934	0.997947728	0.9977362	Bacteria.Actinobacteria.Actinobacteria.Micrococcales	GABPB1
65840	ENSG00000104064	rs504781	0.615620786	0.157297847	0.699236714	0.212828627	0.136119435	-0.393247984	0.04501644	-0.157397725	0.269814173	0.274858366	0.11600262	0.125099827	0.499017935	0.108366607	0.857561704	0.942166966	Bacteria.Firmicutes.Clostridia.Clostridiales.Lachnospiraceae.Lachnospiraceae_ND3007_group	GABPB1
65841	ENSG00000104064	rs504781	0.470310443	0.386853498	0.496893627	0.762772582	0.137416038	-0.205303432	-0.070466647	0.040279195	0.189220725	0.235656972	0.103138459	0.132885553	0.348454251	0.151406032	0.976314705	0.989769364	Bacteria.Firmicutes.Bacilli.Lactobacillales.Streptococcaceae.Streptococcus	GABPB1
65842	ENSG00000104064	rs504781	0.967191086	0.957724031	0.09947914	0.015184617	0.006565472	0.010441428	0.135590025	-0.262465868	0.159007863	0.196213113	0.081130555	0.105239486	0.312682585	0.225583523	0.997117901	0.866190053	Bacteria.Firmicutes.Clostridia.Clostridiales.Lachnospiraceae.Eubacterium_hallii_group	GABPB1
65843	ENSG00000104064	rs504781	0.482617978	0.27201332	0.275724446	0.251261339	0.118909904	-0.211517716	0.087796405	-0.097085244	0.168391716	0.190927928	0.079871144	0.083867326	0.193817124	0.087776529	0.968802863	0.963382896	Bacteria.Bacteroidetes.Bacteroidia.Bacteroidales.Prevotellaceae	GABPB1
65844	ENSG00000104064	rs504781	0.687776496	0.380826519	0.93263424	0.811072497	0.079870221	-0.206577141	-0.005969483	0.01926889	0.197857601	0.23411534	0.070345822	0.080281394	0.39206945	0.14407261	0.761527644	0.970415642	Bacteria.Firmicutes.Clostridia.Clostridiales.Lachnospiraceae.Lachnoclostridium	GABPB1
65845	ENSG00000104064	rs504781	0.242312898	0.183945545	0.195780302	0.345855281	0.249005935	-0.333059882	0.106361814	-0.098504277	0.211027472	0.247998513	0.081371684	0.103737214	0.274513654	0.104742298	0.996596763	0.999791394	Bacteria.Firmicutes.Clostridia.Clostridiales.Ruminococcaceae.Ruminococcaceae_UCG_005	GABPB1
65846	ENSG00000104064	rs504781	0.469898443	0.086785186	0.471434947	0.042209239	0.130769198	-0.358733321	-0.040761528	0.140961904	0.179900389	0.206297959	0.056271312	0.068022221	0.282621228	0.040256059	0.999492402	0.999741582	Bacteria.Proteobacteria.Gammaproteobacteria.Enterobacteriales.Enterobacteriaceae.Escherichia_Shigella	GABPB1
65847	ENSG00000104064	rs504781	0.688679738	0.094008045	0.784325869	0.164386521	0.094743477	-0.484024473	0.024790776	-0.161334175	0.235421859	0.284805509	0.090207191	0.114719301	0.549934941	0.105561035	0.961285176	0.997513341	Bacteria.Firmicutes.Clostridia.Clostridiales.Lachnospiraceae.Eubacterium_xylanophilum_group	GABPB1
65848	ENSG00000104064	rs504781	0.58160623	0.339488223	0.41437143	0.606928239	0.090656198	-0.191724879	0.064933804	-0.050684899	0.16369424	0.199245621	0.079044142	0.098041276	0.23492384	0.086524896	0.998525812	0.997174658	Bacteria.Proteobacteria.Deltaproteobacteria.Desulfovibrionales.Desulfovibrionaceae	GABPB1
65849	ENSG00000104064	rs504781	0.719038508	0.615902415	0.469964266	0.155843238	-0.098239985	0.150744461	0.076940421	-0.163598985	0.271898437	0.299042626	0.1058634	0.113939607	0.506011942	0.260831148	0.8098824	0.854912415	Bacteria.Firmicutes.Negativicutes.Selenomonadales.Veillonellaceae	GABPB1
65850	ENSG00000104064	rs504781	0.629233706	0.681086371	0.797078841	0.802067593	0.119211644	-0.116312278	-0.03200685	-0.034951057	0.245744618	0.281740562	0.123968016	0.13886036	0.403847514	0.359236959	0.957579301	0.868828632	Bacteria.Firmicutes.Erysipelotrichia.Erysipelotrichales	GABPB1
65851	ENSG00000104064	rs504781	0.564795312	0.290922336	0.383064099	0.279345605	0.0972564	-0.202717308	0.076252827	-0.111986417	0.168061761	0.19038715	0.086827472	0.102655349	0.263039466	0.088556197	0.998043854	0.967155894	Bacteria.Firmicutes.Clostridia.Clostridiales.Ruminococcaceaencultured	GABPB1
65852	ENSG00000104064	rs504781	0.668400541	0.628711457	0.318749182	0.127807136	-0.094216864	0.132168971	-0.107072975	0.208556264	0.218956044	0.272039821	0.106568145	0.135206724	0.46658759	0.268967937	0.998820086	0.961415255	Bacteria.Firmicutes.Clostridia.Clostridiales.Family_XIII	GABPB1
65853	ENSG00000104064	rs504781	0.620646907	0.600886529	0.288394899	0.011724093	-0.094510303	0.115209505	-0.07867982	0.221342735	0.190042129	0.21915503	0.073504591	0.085343413	0.309624994	0.174303176	0.868385223	0.81517302	Bacteria.Firmicutes.Negativicutes.Selenomonadales.Acidaminococcaceae	GABPB1
65854	ENSG00000104064	rs504781	0.529098859	0.354800968	0.280875428	0.667051157	0.103346851	-0.181044392	-0.07817274	0.041521267	0.163322579	0.194259929	0.071889518	0.096077143	0.200290419	0.113265333	0.900115564	0.992379592	Bacteria.Proteobacteria.Gammaproteobacteria.Pasteurellales.Pasteurellaceae	GABPB1
65855	ENSG00000104064	rs504781	0.885127324	0.990525759	0.972227607	0.750308357	0.101599053	-0.006857675	-0.004688765	-0.035697998	0.700485107	0.575296562	0.134160652	0.111701333	0.954184916	0.812470223	0.999826541	0.999832315	Bacteria.Firmicutes.Clostridia.Clostridiales.Lachnospiraceae	GABPB1
65856	ENSG00000104064	rs504781	0.46279616	0.224750021	0.511721421	0.417385012	0.174166846	-0.305227301	0.073885786	-0.096996307	0.235800149	0.24903151	0.11198424	0.118843534	0.468568508	0.167903496	0.99991226	0.982046009	Bacteria.Actinobacteria.Coriobacteriia.Coriobacteriales.Coriobacteriaceae.Collinsella	GABPB1
65857	ENSG00000104064	rs504781	0.798750372	0.948989579	0.949973316	0.379017573	0.061544178	0.017971895	-0.00542817	0.087480718	0.240396062	0.279834769	0.086184678	0.098764597	0.503232897	0.399076919	0.998927089	0.925873833	Bacteria.Proteobacteria.Gammaproteobacteria.Enterobacteriales.Enterobacteriaceae.Citrobacter	GABPB1
65858	ENSG00000104064	rs504781	0.944678463	0.964393639	0.142934632	0.150651472	-0.011812306	0.011047638	-0.086016761	0.125797725	0.169571822	0.246526736	0.058005929	0.086495444	0.506658476	0.323221239	0.99714486	0.996602117	Bacteria.Firmicutes.Clostridia.Clostridiales.Clostridiaceae_1.Clostridium_sensu_stricto_1	GABPB1
65859	ENSG00000104064	rs504781	0.305674703	0.1536246	0.330829066	0.260825637	0.359859789	-0.464241284	0.113946748	-0.134356259	0.348539971	0.321562386	0.116298686	0.118446341	0.390260571	0.145781146	0.997594253	0.968019235	Bacteria.Firmicutes.Erysipelotrichia.Erysipelotrichales.Erysipelotrichaceae.Faecalitalea	GABPB1
65860	ENSG00000104064	rs504781	0.507366401	0.108036857	0.591807553	0.137524528	0.144963534	-0.393581403	0.059858013	-0.185890325	0.217456483	0.241529774	0.111077646	0.123629097	0.312059272	0.053448246	0.833296104	0.981481548	Bacteria.Firmicutes.Clostridia.Clostridiales.Lachnospiraceae.Eubacterium_eligens_group	GABPB1
65861	ENSG00000104064	rs504781	0.830408129	0.322378074	0.460467918	0.834787297	0.035506904	-0.192943	-0.065883447	-0.021405856	0.165116402	0.193489888	0.088733614	0.102222455	0.336767932	0.0875016	0.881542325	0.993111591	Bacteria.Actinobacteria.Actinobacteria.Bifidobacteriales.Bifidobacteriaceae.Bifidobacterium	GABPB1
65862	ENSG00000104064	rs504781	0.934978584	0.679310111	0.694225214	0.756924603	0.017191733	-0.115166873	-0.029683995	0.031573691	0.209913445	0.277328481	0.075172434	0.101578708	0.58880743	0.276091582	0.999985325	0.999758873	Bacteria.Firmicutes.Clostridia.Clostridiales.Ruminococcaceae.Ruminococcaceae_UCG_014	GABPB1
65863	ENSG00000104064	rs504781	0.74790503	0.645447832	0.723723229	0.254863883	0.052084064	-0.091678487	-0.022259694	0.091315052	0.161365616	0.198332278	0.06269965	0.079489948	0.249600365	0.177142123	0.998277807	0.999325446	Bacteria.Bacteroidetes.Bacteroidia.Bacteroidales.Porphyromonadaceae.Parabacteroides	GABPB1
65864	ENSG00000104064	rs504781	0.400686849	0.264503816	0.360199843	0.682821537	0.152855611	-0.221468789	-0.08143563	0.040779292	0.1806921	0.196768669	0.088373404	0.099351253	0.189144265	0.08792537	0.999694213	0.908466096	Bacteria.Firmicutes.Clostridia.Clostridiales.Lachnospiraceaencultured	GABPB1
65865	ENSG00000104064	rs504781	0.642827206	0.352049701	0.782010215	0.928558621	0.075964378	-0.178069867	0.02237508	0.008581394	0.163040149	0.189972092	0.080529666	0.095341665	0.246961123	0.100719165	0.903556314	0.951663168	Bacteria.Fusobacteria.Fusobacteriia.Fusobacteriales	GABPB1
65866	ENSG00000104064	rs504781	0.605047959	0.350585012	0.48123478	0.661051764	0.084879676	-0.18737861	0.057444637	-0.043866985	0.163328858	0.199291979	0.081091618	0.099589314	0.24075671	0.094439379	0.997604342	0.996621608	Bacteria.Proteobacteria.Deltaproteobacteria	GABPB1
65867	ENSG00000104064	rs504781	0.728201008	0.576391577	0.228746855	0.855998805	-0.065764007	-0.114144427	0.089681367	-0.014098023	0.188423745	0.203286922	0.073809522	0.077379887	0.353052578	0.202087111	0.63747149	0.935568656	Bacteria.Proteobacteria.Betaproteobacteria.Burkholderiales.Alcaligenaceae	GABPB1
65868	ENSG00000104064	rs504781	0.914485601	0.454680814	0.748711039	0.221137385	-0.053146241	0.350514298	0.03322131	-0.123760914	0.493003142	0.466021482	0.10326747	0.100180812	0.931502958	0.653212736	0.999135888	0.977096731	Bacteria.Firmicutes.Clostridia.Clostridiales.Ruminococcaceae	GABPB1
65869	ENSG00000104064	rs504781	0.631906967	0.676194576	0.147173774	0.52184464	-0.092564892	-0.107950143	0.124451029	-0.076579138	0.192315479	0.257297219	0.084828535	0.118912618	0.43067455	0.322421118	0.99759175	0.986746924	Bacteria.Firmicutes.Clostridia.Clostridiales.Lachnospiraceae.Lachnospiraceae_UCG_008	GABPB1
65870	ENSG00000104064	rs504781	0.758484582	0.476725189	0.355609755	0.882576571	-0.064750764	-0.15919922	0.077906507	0.012347622	0.209706027	0.22243106	0.083734955	0.083269282	0.404709769	0.180954779	0.663211471	0.994680072	Bacteria.Proteobacteria.Betaproteobacteria.Burkholderiales	GABPB1
65871	ENSG00000104064	rs504781	0.506051582	0.493112207	0.535089562	0.986180138	0.121896254	-0.156723916	0.039674089	0.00142158	0.182286997	0.227379602	0.063623704	0.081755183	0.308727325	0.196884278	0.959597159	0.99789802	Bacteria.Verrucomicrobia	GABPB1
65872	ENSG00000104064	rs504781	0.782397671	0.486525016	0.899466563	0.326336325	0.044652014	-0.132021543	-0.009098737	0.079557611	0.160999827	0.188645573	0.07173969	0.080443453	0.303820981	0.109591475	0.838563088	0.903004347	Bacteria.Firmicutes.Clostridia.Clostridiales.Lachnospiraceae.Lachnospiraceae_NK4A136_group	GABPB1
65873	ENSG00000104064	rs504781	0.766319015	0.761937788	0.881789632	0.178696907	0.047060985	-0.058379717	-0.012156285	-0.133971177	0.15768971	0.191904392	0.08142912	0.098546969	0.263811567	0.194735444	0.786339567	0.910807414	Bacteria.Firmicutes.Clostridia.Clostridiales.Lachnospiraceae.Dorea	GABPB1
65874	ENSG00000104064	rs504781	0.844550809	0.537047473	0.232138886	0.543537448	-0.035764787	-0.130545007	-0.146232731	0.081794316	0.181675612	0.21036047	0.121241171	0.133938558	0.442226984	0.177841059	0.999005033	0.925431572	Bacteria.Actinobacteria.Coriobacteriia.Coriobacteriales	GABPB1
65875	ENSG00000104064	rs504781	0.787598776	0.558499352	0.205610456	0.537040952	-0.049824575	-0.124732166	-0.150466438	0.081344395	0.184164216	0.212091468	0.117687457	0.131076405	0.42606496	0.187239552	0.999739884	0.895531434	Bacteria.Actinobacteria.Coriobacteriia.Coriobacteriales.Coriobacteriaceae	GABPB1
65876	ENSG00000104064	rs504781	0.275011866	0.040810382	0.276351583	0.060319085	0.29144639	-0.649385843	-0.084133968	0.180070645	0.264741047	0.311151677	0.076640256	0.09419185	0.41710253	0.060652452	0.996566686	0.983084471	Bacteria.Proteobacteria.Gammaproteobacteria	GABPB1
65877	ENSG00000104064	rs504781	0.928545934	0.851845274	0.139580578	0.219400658	-0.015290158	-0.044311493	-0.086930854	0.102494688	0.169847636	0.23631598	0.058121857	0.082651092	0.485726759	0.263276403	0.935426336	0.99999132	Bacteria.Firmicutes.Clostridia.Clostridiales.Clostridiaceae_1	GABPB1
65878	ENSG00000104064	rs504781	0.862606092	0.484318157	0.067870999	0.172237398	0.027795659	-0.132120913	0.13056911	-0.124770081	0.159979915	0.187831677	0.070319176	0.090396517	0.280862287	0.122769039	0.864365717	0.84755343	Bacteria.Bacteroidetes.Bacteroidia.Bacteroidales.Rikenellaceae	GABPB1
65879	ENSG00000104064	rs504781	0.565883545	0.906294725	0.628600045	0.846826153	0.511568266	-0.075787711	-0.071229173	-0.021012693	0.886487988	0.641326498	0.146561422	0.108345264	0.999435429	0.997077321	0.999968393	0.999515331	Bacteria.Firmicutes	GABPB1
65880	ENSG00000104064	rs504781	0.815439338	0.333341245	0.484524973	0.86568639	0.038733039	-0.188747654	-0.062343703	-0.017472686	0.165268972	0.193654428	0.088673984	0.10289506	0.320707141	0.09754412	0.944382312	0.998755611	Bacteria.Actinobacteria.Actinobacteria.Bifidobacteriales.Bifidobacteriaceae	GABPB1
65881	ENSG00000104064	rs504781	0.829228634	0.451490183	0.974592044	0.220029186	0.037287618	-0.144683635	-0.002192407	0.099549879	0.172180575	0.191002509	0.068571873	0.080387194	0.328562187	0.111244099	0.999296249	0.97562022	Bacteria.Bacteroidetes.Bacteroidia.Bacteroidales.Porphyromonadaceae	GABPB1
65882	ENSG00000104064	rs504781	0.681450191	0.144177718	0.418303019	0.515298522	0.065139277	-0.285719694	-0.058570122	-0.055413187	0.157976324	0.193285898	0.071904684	0.084705259	0.279661325	0.041047592	0.501100687	0.966168392	Bacteria.Firmicutes.Clostridia.Clostridiales.Lachnospiraceae.Lachnospira	GABPB1
65883	ENSG00000104064	rs504781	0.869618811	0.504971857	0.833666199	0.024908105	0.031721136	0.151835843	0.015812664	-0.200660231	0.192491513	0.226482247	0.074995882	0.087394626	0.495492231	0.214800029	0.652002612	0.77809004	Bacteria.Firmicutes.Clostridia.Clostridiales.Lachnospiraceae.Anaerostipes	GABPB1
65884	ENSG00000104064	rs504781	0.47140554	0.055769633	0.47014422	0.026845078	0.134853286	-0.412463542	-0.042632708	0.156633321	0.186152637	0.211767207	0.058682813	0.06915002	0.326109095	0.039416441	0.997282517	0.999171204	Bacteria.Proteobacteria.Gammaproteobacteria.Enterobacteriales.Enterobacteriaceae	GABPB1
65885	ENSG00000104064	rs504781	0.685617775	0.3843918	0.321821675	0.862212213	-0.078719853	-0.172111002	-0.059486714	-0.010547693	0.193592298	0.196530251	0.059586251	0.060532683	0.449034537	0.180288662	0.868182661	0.998607976	Bacteria.Firmicutes.Clostridia.Clostridiales.Lachnospiraceae.Tyzzerella_4	GABPB1
65886	ENSG00000104064	rs504781	0.790640148	0.497132153	0.283391631	0.899774765	-0.050847545	-0.148848052	-0.091954641	0.01297846	0.190743746	0.217982581	0.085010971	0.102646048	0.365678742	0.18373993	0.979221309	0.998719086	Bacteria.Firmicutes.Bacilli.Bacillales.Family_XI.Gemella	GABPB1
65887	ENSG00000104064	rs504781	0.924053671	0.684505793	0.349752087	0.423200438	-0.017860776	-0.088922544	-0.09688729	0.096173264	0.186633946	0.217867929	0.102868105	0.119326476	0.417316303	0.209837656	0.991744893	0.884813348	Bacteria.Firmicutes.Bacilli.Lactobacillales.Carnobacteriaceae	GABPB1
65888	ENSG00000104064	rs504781	0.960126787	0.779946254	0.465575425	0.10845195	0.009024939	-0.057287349	0.048929494	-0.136358374	0.179824021	0.204196255	0.066659516	0.083779765	0.409169912	0.248503707	0.72430043	0.748562887	Bacteria.Firmicutes.Clostridia.Clostridiales.Lachnospiraceae.Roseburia	GABPB1
65889	ENSG00000104064	rs504781	0.621936513	0.803371079	0.418165248	0.392879784	-0.163498093	0.090032952	0.099340768	-0.112366507	0.329983136	0.360122981	0.121921237	0.130639247	0.66298167	0.53435268	0.883578116	0.873047632	Bacteria.Firmicutes.Negativicutes.Selenomonadales	GABPB1
65890	ENSG00000104064	rs504781	0.272253788	0.433948957	0.198001452	0.833554767	0.213727894	-0.174980169	-0.153567933	-0.02999241	0.193020653	0.222244377	0.118078338	0.142150523	0.190732669	0.142340769	0.696839837	0.966923894	Bacteria.Actinobacteria	GABPB1
65891	ENSG00000104064	rs504781	0.889947803	0.317136334	0.74829855	0.364269149	-0.035705696	-0.25632505	-0.030631444	-0.098272689	0.257035004	0.254261139	0.095055324	0.10755867	0.53221962	0.167587614	0.834317669	0.996502544	Bacteria.Firmicutes.Clostridia.Clostridiales.Family_XI	GABPB1
65892	ENSG00000104064	rs504781	0.626416895	0.680321389	0.79296395	0.802089199	0.120055819	-0.116486442	-0.032669845	-0.034953116	0.245462454	0.281446908	0.123962886	0.13888403	0.401623316	0.353963069	0.945477476	0.868013611	Bacteria.Firmicutes.Erysipelotrichia.Erysipelotrichales.Erysipelotrichaceae	GABPB1
65893	ENSG00000104064	rs504781	0.512262101	0.329793665	0.466623888	0.70202819	0.112652997	-0.193590767	0.065536203	-0.041303119	0.170961005	0.197160919	0.089494866	0.107482948	0.207162434	0.078706347	0.990263512	0.935449612	Bacteria.Proteobacteria.Gammaproteobacteria.Pseudomonadales	GABPB1
65894	ENSG00000104064	rs504781	0.833049962	0.756613529	0.948803588	0.452923518	0.117017381	0.157099289	-0.00628694	-0.068702587	0.552907216	0.504751468	0.097535856	0.090986189	0.963392554	0.68738393	0.997187614	0.93667398	Bacteria.Bacteroidetes.Bacteroidia.Bacteroidales	GABPB1
65895	ENSG00000104064	rs504781	0.467160224	0.559301348	0.120014371	0.089217252	-0.156070563	0.159004434	-0.124527308	0.169726566	0.213384477	0.270920775	0.07904383	0.098372588	0.366905982	0.243071769	0.999858829	0.905242011	Bacteria.Proteobacteria.Betaproteobacteria.Neisseriales.Neisseriaceae.Eikenella	GABPB1
65896	ENSG00000104219	rs2517056	0.193234776	0.098170448	0.642769794	0.781390768	0.301325067	-0.507887969	0.044972819	-0.034762595	0.229198979	0.302693893	0.096507161	0.124749367	0.272692219	0.107938048	0.876805812	0.906801426	Bacteria.Firmicutes.Clostridia.Clostridiales.Ruminococcaceae.Ruminiclostridium_9	ZDHHC2
65897	ENSG00000104219	rs2517056	0.645272338	0.28298532	0.811661388	0.90867676	0.15197038	-0.399640712	0.01641864	-0.009036725	0.328589579	0.369148601	0.068624289	0.078474005	0.603203336	0.279015853	0.98776731	0.937825768	Bacteria.Firmicutes.Clostridia.Clostridiales.Ruminococcaceae.Faecalibacterium	ZDHHC2
65898	ENSG00000104219	rs2517056	0.196468696	0.055149422	0.533377373	0.794202868	0.202444465	-0.428938179	-0.033575531	0.023253247	0.155120993	0.219650854	0.053617991	0.088776209	0.124026232	0.025236849	0.910206327	0.903808879	Bacteria.Proteobacteria.Betaproteobacteria.Burkholderiales.Alcaligenaceae.Parasutterella	ZDHHC2
65899	ENSG00000104219	rs2517056	0.105158716	0.016797679	0.315245535	0.394961762	0.25126735	-0.474945072	0.049946579	-0.059522819	0.152908048	0.193505007	0.049349712	0.069509286	0.079637735	0.009513388	0.704455725	0.993577312	Bacteria.Proteobacteria.Betaproteobacteria.Burkholderiales.Alcaligenaceae.Sutterella	ZDHHC2
65900	ENSG00000104219	rs2517056	0.117078264	0.03749208	0.52455266	0.627218589	0.280964712	-0.504066082	0.047719861	-0.046324844	0.176899889	0.237334923	0.074585823	0.094935309	0.128186177	0.029217143	0.897110876	0.998819627	Bacteria.Firmicutes.Clostridia.Clostridiales.Ruminococcaceae.Ruminococcaceae_UCG_003	ZDHHC2
65901	ENSG00000104219	rs2517056	0.653173431	0.196663755	0.427065448	0.691925876	0.097336759	-0.358775398	-0.071026393	0.049153779	0.215612818	0.275029356	0.088868033	0.123498354	0.514738344	0.126452211	0.822813308	0.983827382	Bacteria.Firmicutes.Clostridia.Clostridiales.Lachnospiraceae.Lachnospiraceae_ND3007_group	ZDHHC2
65902	ENSG00000104219	rs2517056	0.038122303	0.025184157	0.124958074	0.36307127	0.408030608	-0.601314529	0.128338071	-0.099430958	0.192771477	0.262411615	0.082567312	0.108553271	0.084907683	0.024602657	0.423693871	0.926232921	Bacteria.Firmicutes.Clostridia.Clostridiales.Christensenellaceae	ZDHHC2
65903	ENSG00000104219	rs2517056	0.877018637	0.445378913	0.161331913	0.1770742	0.031062079	-0.195312345	0.095607909	-0.13992846	0.199935593	0.254375019	0.067484096	0.102539277	0.481635338	0.17923854	0.642911228	0.921658497	Bacteria.Proteobacteria.Betaproteobacteria	ZDHHC2
65904	ENSG00000104219	rs2517056	0.20166621	0.126668332	0.467853693	0.15710711	0.193057578	-0.318251391	0.057312526	-0.122223491	0.149672122	0.205693922	0.078482096	0.085387526	0.114709702	0.050341953	0.915821605	0.989428248	Bacteria.Proteobacteria.Gammaproteobacteria.Pasteurellales.Pasteurellaceae.Haemophilus	ZDHHC2
65905	ENSG00000104219	rs2517056	0.134364964	0.17357598	0.405665842	0.923783482	0.357840324	-0.431961542	0.061365958	0.009372243	0.236040712	0.313949028	0.073317566	0.097585827	0.196079401	0.116090793	0.828281271	0.995870441	Bacteria.Bacteroidetes.Bacteroidia.Bacteroidales.Prevotellaceae.Prevotella_9	ZDHHC2
65906	ENSG00000104219	rs2517056	0.183670743	0.031920912	0.748797652	0.745481934	0.208877069	-0.435904583	0.023445915	-0.029228706	0.155432405	0.198806066	0.072906967	0.089662382	0.117733723	0.015876775	0.995339941	0.95533137	Bacteria.Proteobacteria.Deltaproteobacteria.Desulfovibrionales.Desulfovibrionaceae.Bilophila	ZDHHC2
65907	ENSG00000104219	rs2517056	0.127197432	0.013695974	0.620134026	0.28526206	0.232453703	-0.503051814	0.031816792	-0.078787944	0.150453879	0.198520492	0.063883503	0.073124492	0.088534698	0.008639038	0.99935717	0.960853802	Bacteria.Firmicutes.Erysipelotrichia.Erysipelotrichales.Erysipelotrichaceae.Erysipelotrichaceae_UCG_003	ZDHHC2
65908	ENSG00000104219	rs2517056	0.128829152	0.017886947	0.232630649	0.581369583	0.230021518	-0.462078725	-0.093994481	0.060000752	0.149529574	0.190186252	0.078013589	0.108272939	0.082635351	0.010396256	0.975966367	0.997201293	Bacteria.Firmicutes.Clostridia.Clostridiales.Lachnospiraceae.Coprococcus_1	ZDHHC2
65909	ENSG00000104219	rs2517056	0.374367634	0.069957069	0.35219956	0.53723599	0.150335875	-0.388007462	-0.061135641	0.051409815	0.168071493	0.210582557	0.065242395	0.082880363	0.243491135	0.033431857	0.892227828	0.979585985	Bacteria.Firmicutes.Erysipelotrichia.Erysipelotrichales.Erysipelotrichaceae.Erysipelatoclostridium	ZDHHC2
65910	ENSG00000104219	rs2517056	0.2874151	0.031317857	0.89417787	0.511177613	0.236517755	-0.544491528	-0.012404928	0.065641538	0.220508044	0.247420527	0.092892044	0.099360469	0.296144699	0.04594735	0.99759175	0.986746924	Bacteria.Firmicutes.Clostridia.Clostridiales.Lachnospiraceae.Lachnospiraceae_UCG_008	ZDHHC2
65911	ENSG00000104219	rs2517056	0.298879356	0.085340078	0.019238144	0.208163307	0.157090219	-0.386505634	-0.155942007	0.106667399	0.150007731	0.221224678	0.064958536	0.083906218	0.160411751	0.02748392	0.156537117	0.904712577	Bacteria.Firmicutes.Clostridia.Clostridiales.Lachnospiraceae.Lachnospira	ZDHHC2
65912	ENSG00000104219	rs2517056	0.065389078	0.01050196	0.181339756	0.308618961	0.300296486	-0.534566989	-0.104129931	0.107364918	0.160220895	0.202855865	0.077069063	0.104627649	0.054584711	0.006849038	0.645845033	0.94720491	Bacteria.Firmicutes.Clostridia.Clostridiales.Lachnospiraceae.Dorea	ZDHHC2
65913	ENSG00000104219	rs2517056	0.158020039	0.124817685	0.648550392	0.980193161	0.261247464	-0.408442299	-0.054514063	0.003268064	0.182919998	0.262675003	0.119051975	0.13112924	0.204068704	0.067911233	0.988415778	0.999765962	Bacteria.Firmicutes.Bacilli.Lactobacillales.Streptococcaceae	ZDHHC2
65914	ENSG00000104219	rs2517056	0.397343756	0.091022422	0.814492082	0.965544645	0.184450306	-0.429962589	-0.018685934	0.004004935	0.216491606	0.250638116	0.079315716	0.092357113	0.329288124	0.077254693	0.878257388	0.998801993	Bacteria.Firmicutes.Clostridia.Clostridiales.Ruminococcaceae.Ruminococcus_2	ZDHHC2
65915	ENSG00000104219	rs2517056	0.138028698	0.019046061	0.156665565	0.766598178	0.221377905	-0.451414402	-0.085505478	0.021835659	0.147422557	0.18772604	0.059671102	0.073256081	0.095190291	0.00997116	0.615340191	0.863994432	Bacteria.Firmicutes.Negativicutes.Selenomonadales.Veillonellaceae.Dialister	ZDHHC2
65916	ENSG00000104219	rs2517056	0.198540016	0.103936793	0.557002847	0.778089824	0.356120826	-0.523154303	0.063575356	-0.034640527	0.27415429	0.317221644	0.107690916	0.122412431	0.334358266	0.11150022	0.998832683	0.995738724	Bacteria.Firmicutes.Clostridia.Clostridiales.Ruminococcaceae.Eubacterium_coprostanoligenes_group	ZDHHC2
65917	ENSG00000104219	rs2517056	0.884159188	0.909235495	0.420100566	0.204396812	0.03715812	-0.041958593	-0.065494335	0.151710026	0.254034003	0.366617234	0.080718255	0.118338651	0.529687335	0.4204241	0.998896274	0.99087052	Bacteria.Proteobacteria.Deltaproteobacteria.Desulfovibrionales.Desulfovibrionaceae.Desulfovibrio	ZDHHC2
65918	ENSG00000104219	rs2517056	0.050254764	0.048226241	0.184269525	0.968815372	0.341304487	-0.436755481	0.075270971	0.002842887	0.17109235	0.21693376	0.056089224	0.072439528	0.080936512	0.037014742	0.959024967	0.998439902	Bacteria.Verrucomicrobia.Verrucomicrobiae.Verrucomicrobiales.Verrucomicrobiaceae.Akkermansia	ZDHHC2
65919	ENSG00000104219	rs2517056	0.154861987	0.035906588	0.174525803	0.104966021	0.214126505	-0.407088845	0.086084074	-0.133294312	0.148770507	0.190009641	0.062705944	0.081070024	0.099358514	0.016594347	0.824524716	0.700114465	Bacteria.Fusobacteria.Fusobacteriia.Fusobacteriales.Fusobacteriaceae.Fusobacterium	ZDHHC2
65920	ENSG00000104219	rs2517056	0.189682018	0.052313507	0.829971653	0.58521839	0.209418298	-0.402946481	-0.018322622	0.054689187	0.158005168	0.203841352	0.084982805	0.099704331	0.132619502	0.023948497	0.998043854	0.98261409	Bacteria.Firmicutes.Clostridia.Clostridiales.Ruminococcaceaencultured	ZDHHC2
65921	ENSG00000104219	rs2517056	0.181245775	0.0243501	0.568714836	0.239557076	0.371608161	-0.781152565	-0.051634792	0.11800075	0.274976089	0.33884752	0.090134839	0.099412915	0.302377143	0.040004417	0.9994853	0.999502343	Bacteria.Firmicutes.Clostridia.Clostridiales.Lachnospiraceae.Ruminococcus_gnavus_group	ZDHHC2
65922	ENSG00000104219	rs2517056	0.132538805	0.031892122	0.49808237	0.486123037	0.326523959	-0.569181794	-0.066667268	0.08110588	0.214355513	0.25954555	0.09784857	0.115784967	0.157997625	0.034090412	0.906603649	0.92531376	Bacteria.Firmicutes.Clostridia.Clostridiales.Lachnospiraceae.Blautia	ZDHHC2
65923	ENSG00000104219	rs2517056	0.080226154	0.012156932	0.283709654	0.258053214	0.280591995	-0.545890309	-0.082714118	0.12595376	0.157890903	0.211606374	0.076519194	0.110388185	0.067671074	0.007814679	0.997117901	0.9453081	Bacteria.Firmicutes.Clostridia.Clostridiales.Lachnospiraceae.Eubacterium_hallii_group	ZDHHC2
65924	ENSG00000104219	rs2517056	0.675936539	0.200105846	0.24503831	0.404618007	0.080568697	-0.303442495	0.077204979	-0.084360895	0.191871697	0.234426504	0.06581301	0.100565184	0.381229189	0.094889882	0.619086175	0.994680072	Bacteria.Proteobacteria.Betaproteobacteria.Burkholderiales	ZDHHC2
65925	ENSG00000104219	rs2517056	0.015301742	0.003962292	0.055298702	0.057239364	0.56637406	-0.917685733	0.145338123	-0.196140641	0.227369041	0.307152956	0.074471763	0.101321005	0.070566742	0.011445214	0.952951676	0.871073861	Bacteria.Proteobacteria.Gammaproteobacteria.Enterobacteriales.Enterobacteriaceae.Citrobacter	ZDHHC2
65926	ENSG00000104219	rs2517056	0.76468659	0.479321139	0.14319378	0.473857713	-0.076279434	-0.246597954	-0.137645959	0.086605504	0.253765799	0.346589587	0.092883575	0.120217586	0.574456689	0.284248779	0.958034317	0.997513341	Bacteria.Firmicutes.Clostridia.Clostridiales.Lachnospiraceae.Eubacterium_xylanophilum_group	ZDHHC2
65927	ENSG00000104219	rs2517056	0.089638502	0.11873242	0.220956387	0.613526473	0.603161998	-0.687901141	0.150978293	-0.080343484	0.350059783	0.435105222	0.122164028	0.158314402	0.309149945	0.198739018	0.752663372	0.935161318	Bacteria.Firmicutes.Clostridia.Clostridiales.Ruminococcaceae.Anaerotruncus	ZDHHC2
65928	ENSG00000104219	rs2517056	0.503807649	0.03718133	0.482673486	0.42040069	0.130342934	-0.477187876	-0.056540555	-0.076678952	0.193890757	0.224300251	0.080078888	0.094564052	0.279923163	0.027018733	0.979221309	0.998719086	Bacteria.Firmicutes.Bacilli.Bacillales.Family_XI.Gemella	ZDHHC2
65929	ENSG00000104219	rs2517056	0.438345046	0.070596953	0.438341826	0.922771318	0.14201727	-0.410752299	-0.046147703	0.007440074	0.182122586	0.223448718	0.05917928	0.07644917	0.205127786	0.033317711	0.955858825	0.97585266	Bacteria.Firmicutes.Clostridia.Clostridiales.Lachnospiraceae.Tyzzerella	ZDHHC2
65930	ENSG00000104219	rs2517056	0.687917221	0.583816924	0.117988587	0.420443365	-0.103212864	-0.203355488	-0.167557774	0.119041703	0.255804754	0.369355575	0.105764159	0.14682132	0.579371344	0.344065042	0.977774829	0.890821271	Bacteria.Firmicutes.Clostridia.Clostridiales.Ruminococcaceae.Ruminococcaceae_UCG_013	ZDHHC2
65931	ENSG00000104219	rs2517056	0.705242927	0.329969632	0.791834724	0.967117525	0.138359788	-0.454874178	0.024108829	0.004752612	0.364180812	0.463432686	0.090970753	0.114844908	0.815524987	0.339344614	0.998803525	0.997226571	Bacteria.Firmicutes.Clostridia.Clostridiales.Lachnospiraceae.Eubacterium_rectale_group	ZDHHC2
65932	ENSG00000104219	rs2517056	0.360855713	0.064286139	0.24450552	0.609106035	0.148192299	-0.372176383	0.081546929	-0.040864907	0.161038477	0.197734362	0.06943501	0.079528407	0.156436537	0.024988237	0.954900767	0.877983283	Bacteria.Bacteroidetes.Bacteroidia.Bacteroidales.Rikenellaceae.Alistipes	ZDHHC2
65933	ENSG00000104219	rs2517056	0.323078937	0.087600487	0.924625429	0.868232631	0.239604652	-0.475215268	-0.010330279	0.019429467	0.240634728	0.274005592	0.108766319	0.116650848	0.296514278	0.093980728	0.972909731	0.876726049	Bacteria.Firmicutes.Erysipelotrichia.Erysipelotrichales	ZDHHC2
65934	ENSG00000104219	rs2517056	0.786806228	0.155572026	0.189497457	0.52004	0.053098592	-0.322866493	-0.121484128	0.067202716	0.195517822	0.224712779	0.091620517	0.103900569	0.378442502	0.067370324	0.991744893	0.884813348	Bacteria.Firmicutes.Bacilli.Lactobacillales.Carnobacteriaceae	ZDHHC2
65935	ENSG00000104219	rs2517056	0.133215047	0.037444603	0.356171189	0.834386891	0.228060592	-0.424331161	0.059563001	-0.01994588	0.149982584	0.199741013	0.06409437	0.09501668	0.09305501	0.018067583	0.911615867	0.971675305	Bacteria.Firmicutes.Clostridia.Clostridiales.Ruminococcaceae.Ruminococcaceae_UCG_002	ZDHHC2
65936	ENSG00000104219	rs2517056	0.363161848	0.081544028	0.397701427	0.599796896	0.154955842	-0.388525662	-0.083314843	0.073670081	0.169204438	0.219599789	0.09786221	0.139718184	0.250180522	0.039526938	0.999672451	0.998587032	Bacteria.Firmicutes.Clostridia.Clostridiales.Ruminococcaceae.Butyricicoccus	ZDHHC2
65937	ENSG00000104219	rs2517056	0.205558459	0.123631728	0.319767419	0.235719194	1.009491904	-1.829754883	-0.129241768	0.228954052	0.789483288	1.172970214	0.128905443	0.191300142	0.997454612	0.771853233	0.997650199	0.999159905	Bacteria.Firmicutes.Clostridia.Clostridiales	ZDHHC2
65938	ENSG00000104219	rs2517056	0.130274497	0.026045203	0.64215667	0.713879911	0.235704038	-0.45880867	-0.034472632	0.032695861	0.153812723	0.201440643	0.073838335	0.088785991	0.118599966	0.01342577	0.977260763	0.980185025	Bacteria.Firmicutes.Negativicutes.Selenomonadales.Veillonellaceae.Veillonella	ZDHHC2
65939	ENSG00000104219	rs2517056	0.839864383	0.705394352	0.400742577	0.180902094	0.050850827	-0.11770315	-0.083931702	0.178215288	0.250647736	0.309977117	0.099228282	0.131767342	0.626570007	0.391267776	0.948905015	0.966332496	Bacteria.Firmicutes.Clostridia.Clostridiales.Ruminococcaceae.Ruminococcaceae_NK4A214_group	ZDHHC2
65940	ENSG00000104219	rs2517056	0.366903791	0.386952327	0.151246796	0.090084279	-0.427158231	0.514696297	0.173247434	-0.245394501	0.470113972	0.59091641	0.119297196	0.142622959	0.760024568	0.52017266	0.999330493	0.996754281	Bacteria.Proteobacteria	ZDHHC2
65941	ENSG00000104219	rs2517056	0.06910096	0.014993378	0.26972265	0.448512409	0.363683718	-0.57034951	0.089009472	-0.079790967	0.196760966	0.228238036	0.079958248	0.104642155	0.093267455	0.013188735	0.883861676	0.907101516	Bacteria.Proteobacteria.Gammaproteobacteria.Pseudomonadales.Pseudomonadaceae.Pseudomonas	ZDHHC2
65942	ENSG00000104219	rs2517056	0.318207756	0.088546045	0.914795332	0.877128661	0.241819813	-0.473485991	-0.011682924	0.018106757	0.240408478	0.273840604	0.108770401	0.116651994	0.294536117	0.092776711	0.962692417	0.878843427	Bacteria.Firmicutes.Erysipelotrichia.Erysipelotrichales.Erysipelotrichaceae	ZDHHC2
65943	ENSG00000104219	rs2517056	0.855585778	0.885013094	0.304777585	0.174134517	0.040298068	-0.050273985	-0.078711293	0.158411635	0.22054445	0.346272358	0.076092902	0.115285011	0.528242147	0.442466324	0.999878354	0.954088273	Bacteria.Bacteroidetes.Bacteroidia.Bacteroidales.Porphyromonadaceae.Barnesiella	ZDHHC2
65944	ENSG00000104219	rs2517056	0.141666098	0.153032764	0.51864991	0.8741314	0.291987455	-0.428981458	-0.075273264	0.021523471	0.196268021	0.296704952	0.115990392	0.135334681	0.202672829	0.087653213	0.978575925	0.984000655	Bacteria.Firmicutes.Bacilli.Lactobacillales	ZDHHC2
65945	ENSG00000104219	rs2517056	0.230671251	0.037069548	0.298538052	0.540844724	0.185896196	-0.426386705	-0.086088975	0.056973163	0.153636641	0.200299122	0.082149081	0.092672086	0.159282538	0.016321958	0.549484848	0.872264526	Bacteria.Firmicutes.Clostridia.Clostridiales.Peptostreptococcaceae	ZDHHC2
65946	ENSG00000104219	rs2517056	0.068611174	0.010386762	0.25590592	0.096127079	0.351871028	-0.563926908	-0.099733288	0.161874563	0.190025523	0.213660763	0.087010518	0.095874528	0.065192624	0.007561915	0.999694213	0.838395668	Bacteria.Firmicutes.Clostridia.Clostridiales.Lachnospiraceaencultured	ZDHHC2
65947	ENSG00000104219	rs2517056	0.492357933	0.074498485	0.103767045	0.364726573	0.111880009	-0.377488636	-0.117977217	0.078455261	0.162034946	0.208248268	0.071501234	0.08595111	0.281368609	0.025944698	0.328574268	0.917569545	Bacteria.Firmicutes.Clostridia.Clostridiales.Peptostreptococcaceae.Intestinibacter	ZDHHC2
65948	ENSG00000104219	rs2517056	0.187098312	0.345079893	0.595153139	0.834624569	0.284850666	-0.318069615	-0.062230924	-0.02992029	0.213648696	0.334425001	0.116534128	0.142739953	0.266872096	0.192465884	0.962969945	0.933837527	Bacteria.Firmicutes.Bacilli	ZDHHC2
65949	ENSG00000104219	rs2517056	0.152465843	0.011822519	0.489260528	0.20941621	0.321528655	-0.659270583	0.073320681	-0.151170943	0.222073413	0.254507935	0.105431127	0.11924518	0.289362258	0.028009553	0.99792254	0.986607256	Bacteria.Firmicutes.Clostridia.Clostridiales.Family_XIII.Family_XIII_AD3011_group	ZDHHC2
65950	ENSG00000104219	rs2517056	0.211474031	0.133015176	0.479911245	0.164117388	0.189865396	-0.314411124	0.05641701	-0.121033837	0.150453221	0.20666208	0.07940022	0.08600737	0.111893835	0.052331193	0.915505146	0.987424055	Bacteria.Proteobacteria.Gammaproteobacteria.Pasteurellales.Pasteurellaceae	ZDHHC2
65951	ENSG00000104219	rs2517056	0.077640107	0.013374008	0.310009055	0.440398571	0.320949318	-0.526870398	-0.065221653	0.058238429	0.179010292	0.207170404	0.063743179	0.07502233	0.083900072	0.010982462	0.670493605	0.829471463	Bacteria.Firmicutes.Clostridia.Clostridiales.Lachnospiraceae.Roseburia	ZDHHC2
65952	ENSG00000104219	rs2517056	0.156411485	0.117595788	0.644701373	0.962465719	0.261366815	-0.412681332	-0.056196593	0.006237842	0.182284648	0.260204865	0.12129797	0.132041974	0.192054475	0.064038725	0.976314705	0.994365378	Bacteria.Firmicutes.Bacilli.Lactobacillales.Streptococcaceae.Streptococcus	ZDHHC2
65953	ENSG00000104219	rs2517056	0.433895424	0.039434691	0.481819819	0.900531847	0.144095676	-0.469778734	0.053937437	0.01037571	0.182996204	0.223493791	0.076242759	0.082688986	0.338615256	0.034765944	0.909640972	0.997373726	Bacteria.Firmicutes.Clostridia.Clostridiales.Ruminococcaceae.Subdoligranulum	ZDHHC2
65954	ENSG00000104219	rs2517056	0.372795297	0.080374763	0.636582176	0.598382465	0.169411219	-0.387195728	-0.058589659	0.071183748	0.188771247	0.217987177	0.123421046	0.134479953	0.274869948	0.044202972	0.999005033	0.926616931	Bacteria.Actinobacteria.Coriobacteriia.Coriobacteriales	ZDHHC2
65955	ENSG00000104219	rs2517056	0.86093871	0.49161566	0.032735945	0.071217898	-0.032663612	-0.163452279	-0.171647702	0.183797752	0.185720314	0.236319693	0.078667898	0.100211703	0.42805693	0.162613503	0.657058109	0.978331203	Bacteria.Firmicutes.Clostridia.Clostridiales.Lachnospiraceae.Eubacterium_eligens_group	ZDHHC2
65956	ENSG00000104219	rs2517056	0.257973901	0.072172261	0.483838315	0.356873306	0.181731242	-0.374414563	-0.061117612	0.103874244	0.159245794	0.204846314	0.086793069	0.111941058	0.159770747	0.027663785	0.882402079	0.98064907	Bacteria.Actinobacteria.Actinobacteria.Bifidobacteriales.Bifidobacteriaceae.Bifidobacterium	ZDHHC2
65957	ENSG00000104219	rs2517056	0.165577551	0.030630745	0.930787141	0.753643353	0.226687123	-0.441984484	-0.006592871	0.029159727	0.161651442	0.199990808	0.075613461	0.092521081	0.103004899	0.013504766	0.998525812	0.997174658	Bacteria.Proteobacteria.Deltaproteobacteria.Desulfovibrionales.Desulfovibrionaceae	ZDHHC2
65958	ENSG00000104219	rs2517056	0.244870188	0.068214729	0.522080879	0.371436062	0.186116026	-0.378474638	-0.056439008	0.101507758	0.158596597	0.204092031	0.087688801	0.112784849	0.149239809	0.028971657	0.944382312	0.99223971	Bacteria.Actinobacteria.Actinobacteria.Bifidobacteriales.Bifidobacteriaceae	ZDHHC2
65959	ENSG00000104219	rs2517056	0.51024619	0.112775502	0.571752895	0.722931324	0.138458223	-0.382637724	-0.040979697	0.02840516	0.209118998	0.238021723	0.0721024	0.079771103	0.347520567	0.06235638	0.982784515	0.99999132	Bacteria.Firmicutes.Clostridia.Clostridiales.Clostridiaceae_1	ZDHHC2
65960	ENSG00000104219	rs2517056	0.049297716	0.060278325	0.159653332	0.48690292	0.356273256	-0.55055658	0.084461825	-0.065522105	0.17782702	0.287939672	0.059374285	0.093706072	0.089461427	0.057450233	0.512291034	0.891458282	Bacteria.Firmicutes.Clostridia.Clostridiales.Lachnospiraceae.Lachnospiraceae_UCG_010	ZDHHC2
65961	ENSG00000104219	rs2517056	0.298658156	0.074522815	0.753860823	0.447978738	0.305662083	-0.695754619	0.037824552	-0.120870181	0.291746459	0.38385831	0.120123427	0.158328531	0.386361638	0.09715862	0.998891856	0.999590371	Bacteria.Firmicutes.Bacilli.Bacillales.Staphylococcaceae.Staphylococcus	ZDHHC2
65962	ENSG00000104219	rs2517056	0.348467416	0.044738628	0.851880396	0.405025814	0.262730251	-0.614854887	0.018613899	-0.091470212	0.278200862	0.300417561	0.099292916	0.109135281	0.40736006	0.067809509	0.997947728	0.9977362	Bacteria.Actinobacteria.Actinobacteria.Micrococcales	ZDHHC2
65963	ENSG00000104219	rs2517056	0.125664976	0.052979218	0.471317217	0.911160063	0.236569675	-0.41875404	-0.075773598	0.015786948	0.152489265	0.212452708	0.10457761	0.140941351	0.087548081	0.023403036	0.751060805	0.917221068	Bacteria.Actinobacteria.Actinobacteria	ZDHHC2
65964	ENSG00000104219	rs2517056	0.017553917	0.013645141	0.034735918	0.616645338	0.446572479	-0.579494536	0.138092275	-0.041691439	0.183242819	0.228557857	0.064030422	0.082881057	0.034812918	0.012213314	0.484268737	0.990268195	Bacteria.Firmicutes.Negativicutes.Selenomonadales.Acidaminococcaceae.Phascolarctobacterium	ZDHHC2
65965	ENSG00000104219	rs2517056	0.249834576	0.047338397	0.507636848	0.588133683	0.185559949	-0.406893138	-0.047840059	0.048341476	0.159809486	0.20127266	0.071809667	0.088822671	0.127354544	0.022869666	0.968802863	0.997181136	Bacteria.Bacteroidetes.Bacteroidia.Bacteroidales.Prevotellaceae	ZDHHC2
65966	ENSG00000104219	rs2517056	0.729166532	0.391962322	0.505220661	0.25031637	0.088034254	-0.233043516	-0.059848679	0.108075778	0.253168438	0.270412836	0.089324178	0.093173627	0.454595694	0.233731357	0.997329664	0.92426646	Bacteria.Firmicutes.Negativicutes.Selenomonadales.Veillonellaceae.Megasphaera	ZDHHC2
65967	ENSG00000104219	rs2517056	0.124494134	0.005156277	0.461779842	0.080007129	0.33642019	-0.725260013	0.053660302	-0.147915647	0.216167498	0.250512919	0.072483905	0.083171286	0.185962634	0.010393435	0.999858829	0.87696773	Bacteria.Proteobacteria.Betaproteobacteria.Neisseriales.Neisseriaceae.Eikenella	ZDHHC2
65968	ENSG00000104219	rs2517056	0.189945225	0.104839178	0.342455255	0.289365833	0.734085253	-1.20248868	-0.092279944	0.139809991	0.554197694	0.731085027	0.096495098	0.130879439	0.908679546	0.410385117	0.997187614	0.921529413	Bacteria.Bacteroidetes.Bacteroidia.Bacteroidales	ZDHHC2
65969	ENSG00000104219	rs2517056	0.051292063	0.024477238	0.170900159	0.277674522	0.51829058	-0.761117851	0.117830496	-0.119801868	0.261016407	0.330462894	0.085098849	0.109434976	0.150473115	0.030733639	0.999985325	0.999758873	Bacteria.Firmicutes.Clostridia.Clostridiales.Ruminococcaceae.Ruminococcaceae_UCG_014	ZDHHC2
65970	ENSG00000104219	rs2517056	0.422228186	0.091726106	0.56422179	0.567188897	0.154568623	-0.377425402	-0.06882362	0.075118034	0.191376667	0.220501669	0.118753643	0.13061051	0.294846418	0.050323494	0.999739884	0.90063291	Bacteria.Actinobacteria.Coriobacteriia.Coriobacteriales.Coriobacteriaceae	ZDHHC2
65971	ENSG00000104219	rs2517056	0.111801331	0.074780445	0.412623242	0.654990466	0.344834688	-0.527847311	-0.070358764	0.047603916	0.213913608	0.291486218	0.085326315	0.106043593	0.19204032	0.063715218	0.783576026	0.902660525	Bacteria.Firmicutes.Negativicutes.Selenomonadales.Veillonellaceae	ZDHHC2
65972	ENSG00000104219	rs2517056	0.170963215	0.025634427	0.540946864	0.671291004	0.210472106	-0.439213199	-0.03820178	0.034563285	0.152028659	0.192283489	0.062154438	0.081075607	0.096302773	0.014221469	0.998277807	0.999325446	Bacteria.Bacteroidetes.Bacteroidia.Bacteroidales.Porphyromonadaceae.Parabacteroides	ZDHHC2
65973	ENSG00000104219	rs2517056	0.037660859	0.024628616	0.123482888	0.355354771	0.409152787	-0.604101334	0.128889536	-0.10109693	0.192821983	0.262577626	0.082591689	0.108602374	0.084641715	0.024785909	0.424746389	0.920289203	Bacteria.Firmicutes.Clostridia.Clostridiales.Christensenellaceae.Christensenellaceae_R_7_group	ZDHHC2
65974	ENSG00000104219	rs2517056	0.202597104	0.851556823	0.001138231	0.018973553	-0.253608419	-0.044317078	-0.24579533	0.203845801	0.197026722	0.235880996	0.072186314	0.084718098	0.230159861	0.374546027	0.328302938	0.824114332	Bacteria.Firmicutes.Clostridia.Clostridiales.Ruminococcaceae.Ruminococcus_1	ZDHHC2
65975	ENSG00000104219	rs2517056	0.083474601	0.006624328	0.27677887	0.130360137	0.345238748	-0.643100561	0.119867672	-0.200842748	0.196394139	0.229246323	0.109289278	0.131093115	0.164376504	0.012744642	0.998820086	0.961415255	Bacteria.Firmicutes.Clostridia.Clostridiales.Family_XIII	ZDHHC2
65976	ENSG00000104219	rs2517056	0.586898113	0.154337818	0.546468362	0.820735021	0.122173531	-0.395548588	-0.049439209	0.022000181	0.223738875	0.27446408	0.081550866	0.096696394	0.421536176	0.103646821	0.853143354	0.995071635	Bacteria.Firmicutes.Erysipelotrichia.Erysipelotrichales.Erysipelotrichaceae.Clostridium_innocuum_group	ZDHHC2
65977	ENSG00000104219	rs2517056	0.052226078	0.037160902	0.100893198	0.885433266	0.326867524	-0.456264594	0.100508676	0.011663929	0.165291566	0.214441455	0.060395796	0.080634442	0.069809175	0.02075844	0.808439958	0.990319722	Bacteria.Firmicutes.Negativicutes.Selenomonadales.Acidaminococcaceae	ZDHHC2
65978	ENSG00000104219	rs2517056	0.494245946	0.200464591	0.898480828	0.907436823	0.196755554	-0.47386817	-0.013163583	-0.015071357	0.286211397	0.366385676	0.102775969	0.129117011	0.449495399	0.154285484	0.982899891	0.998600531	Bacteria.Firmicutes.Clostridia.Clostridiales.Ruminococcaceae.Ruminiclostridium_6	ZDHHC2
65979	ENSG00000104219	rs2517056	0.156078307	0.035365424	0.539669197	0.698873018	0.328728158	-0.524757079	-0.05015409	0.034427783	0.229077068	0.24418908	0.081343156	0.08860399	0.16850013	0.02705505	0.692480942	0.959238964	Bacteria.Firmicutes.Clostridia.Clostridiales.Lachnospiraceae.Lachnoclostridium	ZDHHC2
65980	ENSG00000104219	rs2517056	0.086077725	0.066352283	0.324240418	0.751521525	0.351110669	-0.511618979	0.072613441	-0.033542395	0.201450436	0.27397035	0.073102202	0.105486772	0.163804913	0.052118424	0.996596763	0.999791394	Bacteria.Firmicutes.Clostridia.Clostridiales.Ruminococcaceae.Ruminococcaceae_UCG_005	ZDHHC2
65981	ENSG00000104219	rs2517056	0.14017054	0.023221974	0.920073079	0.70769946	0.230534024	-0.46036949	-0.010573642	0.048746007	0.154368364	0.198033115	0.10496779	0.129438009	0.091443558	0.010846018	0.999276643	0.988728768	Bacteria.Firmicutes.Clostridia.Clostridiales.Ruminococcaceae.Ruminiclostridium_5	ZDHHC2
65982	ENSG00000104219	rs2517056	0.238351945	0.187251149	0.623920284	0.871467682	0.333277966	-0.501933225	0.044701143	-0.019982712	0.280051769	0.376601039	0.090736182	0.123020179	0.350355168	0.162202297	0.997594253	0.968948848	Bacteria.Firmicutes.Erysipelotrichia.Erysipelotrichales.Erysipelotrichaceae.Faecalitalea	ZDHHC2
65983	ENSG00000104219	rs2517056	0.039777071	0.00974624	0.141888486	0.223364824	0.405867053	-0.640629957	-0.107499959	0.119257456	0.193434229	0.240546402	0.07230031	0.097006971	0.081700465	0.01305051	0.341288645	0.910358007	Bacteria.Firmicutes.Clostridia.Clostridiales.Lachnospiraceae.Anaerostipes	ZDHHC2
65984	ENSG00000104219	rs2517056	0.230609514	0.1771541	0.349000987	0.30549604	0.983663376	-1.766179937	-0.123179964	0.213610739	0.812854208	1.294495055	0.130578753	0.206814324	0.999435429	0.959065662	0.999968393	0.999515331	Bacteria.Firmicutes	ZDHHC2
65985	ENSG00000104219	rs2517056	0.185090858	0.112106887	0.342253567	0.378729511	0.7040449	-0.951570711	-0.089780865	0.095482059	0.525624663	0.590807351	0.093842372	0.107732496	0.777467566	0.341900287	0.999973618	0.989705988	Bacteria.Bacteroidetes.Bacteroidia.Bacteroidales.Bacteroidaceae.Bacteroides	ZDHHC2
65986	ENSG00000104219	rs2517056	0.1902658	0.105291071	0.342953044	0.290254085	0.73365619	-1.201467939	-0.092193733	0.139583679	0.55427999	0.731433811	0.096505123	0.130910544	0.907004165	0.409338464	0.997675757	0.924386311	Bacteria.Bacteroidetes	ZDHHC2
65987	ENSG00000104219	rs2517056	0.154570853	0.028673476	0.703804095	0.837493717	0.258932099	-0.475244205	0.031434803	-0.023555405	0.179771547	0.212379588	0.082318277	0.114388704	0.09909301	0.012331028	0.990263512	0.94135121	Bacteria.Proteobacteria.Gammaproteobacteria.Pseudomonadales	ZDHHC2
65988	ENSG00000104219	rs2517056	0.144730133	0.022226917	0.979610462	0.820402853	0.22290169	-0.458544772	-0.002482027	-0.026212832	0.151001369	0.195748668	0.096743207	0.114995211	0.097031735	0.012745283	0.999670759	0.996530704	Bacteria.Firmicutes.Clostridia.Clostridiales.Ruminococcaceae.Flavonifractor	ZDHHC2
65989	ENSG00000104219	rs2517056	0.123836082	0.017464286	0.570972838	0.42472421	0.257019448	-0.487418783	-0.044671336	0.075774559	0.164854457	0.19983735	0.078438143	0.094328076	0.096087672	0.012061883	0.92078388	0.925546474	Bacteria.Firmicutes.Clostridia.Clostridiales.Lachnospiraceae.Fusicatenibacter	ZDHHC2
65990	ENSG00000104219	rs2517056	0.357960326	0.061759004	0.876791044	0.570223403	0.207210988	-0.603815744	-0.0136561	-0.066001755	0.223811636	0.317657937	0.087735772	0.115666347	0.332122027	0.058857078	0.855168444	0.996502544	Bacteria.Firmicutes.Clostridia.Clostridiales.Family_XI	ZDHHC2
65991	ENSG00000104219	rs2517056	0.07651002	0.064044065	0.330095375	0.800420258	0.304375885	-0.407914883	0.055904356	0.018586686	0.169102857	0.216519744	0.056971123	0.073221997	0.10722872	0.04456257	0.959597159	0.99789802	Bacteria.Verrucomicrobia	ZDHHC2
65992	ENSG00000104219	rs2517056	0.48563192	0.208534139	0.749402466	0.483202961	0.409320407	-0.937581331	-0.036544717	0.103262811	0.583676721	0.738124729	0.113922797	0.14642975	0.907820355	0.52640836	0.999135888	0.996172726	Bacteria.Firmicutes.Clostridia.Clostridiales.Ruminococcaceae	ZDHHC2
65993	ENSG00000104219	rs2517056	0.575746154	0.141880175	0.526770516	0.6798167	0.121866134	-0.367314859	-0.047068887	0.034521558	0.21667129	0.247036513	0.073964758	0.083269364	0.39117871	0.085421861	0.99714486	0.996602117	Bacteria.Firmicutes.Clostridia.Clostridiales.Clostridiaceae_1.Clostridium_sensu_stricto_1	ZDHHC2
65994	ENSG00000104219	rs2517056	0.481763671	0.109358794	0.755613235	0.932395895	0.164423516	-0.420260427	-0.030000011	0.009478149	0.232389432	0.258887502	0.095980668	0.111298033	0.477839043	0.106870378	0.99991226	0.999177825	Bacteria.Actinobacteria.Coriobacteriia.Coriobacteriales.Coriobacteriaceae.Collinsella	ZDHHC2
65995	ENSG00000104219	rs2517056	0.229307693	0.026417098	0.839315854	0.38814831	0.203311003	-0.457484544	-0.020015393	-0.099903103	0.167532904	0.201377378	0.098315925	0.114988563	0.138713177	0.01378956	0.916905899	0.997132292	Bacteria.Firmicutes.Bacilli.Bacillales	ZDHHC2
65996	ENSG00000104219	rs2517056	0.859628721	0.195658536	0.48431194	0.807248385	0.05293166	-0.576460489	0.077939951	0.036956572	0.29812295	0.440897131	0.110802918	0.150859219	0.737100092	0.253212826	0.891095006	0.93080513	Bacteria.Firmicutes.Negativicutes.Selenomonadales	ZDHHC2
65997	ENSG00000104219	rs2517056	0.165462239	0.03016495	0.93134288	0.733060148	0.226705593	-0.442595272	-0.006537671	0.032002448	0.16161989	0.199684861	0.075588847	0.093430673	0.102944269	0.014263716	0.997604342	0.996621608	Bacteria.Proteobacteria.Deltaproteobacteria	ZDHHC2
65998	ENSG00000104219	rs2517056	0.687202291	0.132050747	0.27954637	0.647556255	0.079988827	-0.345759516	-0.097058822	0.047111614	0.197766936	0.226692018	0.089009065	0.102574238	0.341704787	0.062511025	0.945687051	0.869034883	Bacteria.Firmicutes.Bacilli.Lactobacillales.Carnobacteriaceae.Granulicatella	ZDHHC2
65999	ENSG00000104219	rs2517056	0.331900735	0.062931219	0.190308052	0.238968386	0.154421296	-0.382505427	0.075114868	-0.074251127	0.157960914	0.202157601	0.056755045	0.062475688	0.225956071	0.032231939	0.999492402	0.999741582	Bacteria.Proteobacteria.Gammaproteobacteria.Enterobacteriales.Enterobacteriaceae.Escherichia_Shigella	ZDHHC2
66000	ENSG00000104219	rs2517056	0.1599901	0.037939913	0.187234902	0.118809652	0.211604875	-0.40402946	0.084244449	-0.128713196	0.148874125	0.190694263	0.063206341	0.081429927	0.099576282	0.017626994	0.823938752	0.705912697	Bacteria.Fusobacteria.Fusobacteriia.Fusobacteriales	ZDHHC2
66001	ENSG00000104219	rs2517056	0.742980544	0.74921194	0.120197203	0.115980536	-0.080005186	-0.09608031	0.128959424	-0.142453853	0.242948294	0.299280647	0.081898277	0.089417045	0.60729594	0.342400173	0.996566686	0.997858307	Bacteria.Proteobacteria.Gammaproteobacteria	ZDHHC2
66002	ENSG00000104219	rs2517056	0.522261991	0.088170456	0.298844427	0.63863862	0.115528711	-0.364322301	0.064737713	-0.039344979	0.17957436	0.210451681	0.061814476	0.083390628	0.28454026	0.048539422	0.665250566	0.935568656	Bacteria.Proteobacteria.Betaproteobacteria.Burkholderiales.Alcaligenaceae	ZDHHC2
66003	ENSG00000104219	rs2517056	0.175588699	0.032727359	0.777113723	0.973187033	0.212820966	-0.451547009	0.017430741	0.002965981	0.155412383	0.206938057	0.061319421	0.087904201	0.120973441	0.014638966	0.99881967	0.98079668	Bacteria.Bacteroidetes.Bacteroidia.Bacteroidales.Porphyromonadaceae	ZDHHC2
66004	ENSG00000104219	rs2517056	0.132518666	0.019116365	0.947275235	0.338010308	0.233553364	-0.467279244	0.003993746	0.071258221	0.153314328	0.194442503	0.060160545	0.073825606	0.093843134	0.008680235	0.844387698	0.903004347	Bacteria.Firmicutes.Clostridia.Clostridiales.Lachnospiraceae.Lachnospiraceae_NK4A136_group	ZDHHC2
66005	ENSG00000104219	rs2517056	0.244613274	0.152750751	0.395079945	0.326009129	0.792877942	-1.346344647	-0.106408997	0.168872791	0.675270017	0.930549532	0.124293061	0.170636811	0.954184916	0.609775551	0.999826541	0.999832315	Bacteria.Firmicutes.Clostridia.Clostridiales.Lachnospiraceae	ZDHHC2
66006	ENSG00000104219	rs2517056	0.123746789	0.058606855	0.551298097	0.815906823	0.270874734	-0.456877857	-0.074237073	0.034506119	0.173699304	0.237338609	0.123948498	0.147614141	0.119300046	0.032666159	0.821914064	0.965615237	Bacteria.Actinobacteria	ZDHHC2
66007	ENSG00000104219	rs2517056	0.363262518	0.064499534	0.241475166	0.606640638	0.147476212	-0.371773171	0.081987001	-0.04113954	0.161071042	0.197682388	0.06935748	0.079513679	0.15624142	0.024616938	0.957702184	0.892571169	Bacteria.Bacteroidetes.Bacteroidia.Bacteroidales.Rikenellaceae	ZDHHC2
66008	ENSG00000104219	rs2517056	0.087957666	0.067491122	0.372301851	0.492228726	0.321012193	-0.592695149	0.065268317	-0.07976906	0.185306531	0.318748657	0.072651581	0.115494299	0.129480876	0.055902898	0.721558664	0.927610855	Bacteria.Bacteroidetes.Bacteroidia.Bacteroidales.Porphyromonadaceae.Odoribacter	ZDHHC2
66009	ENSG00000104219	rs2517056	0.367682891	0.081699676	0.790465946	0.855334747	0.186499378	-0.476085203	-0.015766581	-0.01452188	0.205590217	0.269230172	0.059094601	0.079336289	0.321779198	0.060696277	0.88315397	0.998607976	Bacteria.Firmicutes.Clostridia.Clostridiales.Lachnospiraceae.Tyzzerella_4	ZDHHC2
66010	ENSG00000104219	rs2517056	0.587314443	0.10757048	0.079552156	0.120200892	0.090391687	-0.333654396	0.10479568	-0.10058838	0.165720992	0.204477795	0.05883437	0.063881323	0.373278724	0.06277595	0.997282517	0.999171204	Bacteria.Proteobacteria.Gammaproteobacteria.Enterobacteriales.Enterobacteriaceae	ZDHHC2
66011	ENSG00000104231	rs1844358	0.629355053	0.461457172	0.90608155	0.664260484	0.115321997	-0.309886754	-0.011337591	0.076633999	0.237810763	0.418289864	0.095721524	0.175754381	0.558688787	0.29674628	0.999697332	0.903494544	Bacteria.Firmicutes.Clostridia.Clostridiales.Ruminococcaceae.Ruminococcaceae_UCG_013	ZFAND1
66012	ENSG00000104231	rs1844358	0.24428932	0.522016396	0.498158198	0.581638459	0.248380459	-0.250202868	0.054112842	0.072929994	0.211391329	0.38867762	0.079436314	0.131698012	0.298023562	0.313587408	0.999878354	0.986376426	Bacteria.Bacteroidetes.Bacteroidia.Bacteroidales.Porphyromonadaceae.Barnesiella	ZFAND1
66013	ENSG00000104231	rs1844358	0.14237791	0.000769001	0.29004085	0.005899894	0.385224008	-1.376241983	-0.06139626	0.253685548	0.259410257	0.389859361	0.057555687	0.089105645	0.32141814	0.007932379	0.914353853	0.40335967	Bacteria.Firmicutes.Clostridia.Clostridiales.Ruminococcaceae.Faecalibacterium	ZFAND1
66014	ENSG00000104231	rs1844358	0.464667095	0.165495616	0.946648143	0.970085638	0.151738204	-0.472299376	-0.006137916	0.005447175	0.206299845	0.336732262	0.091371259	0.144696213	0.35241385	0.140380555	0.963782139	0.888483916	Bacteria.Firmicutes.Erysipelotrichia.Erysipelotrichales.Erysipelotrichaceae	ZFAND1
66015	ENSG00000104231	rs1844358	0.172557647	0.204206518	0.346241601	0.897239313	0.294498101	-0.479970771	0.092203055	-0.019827944	0.213526866	0.374233107	0.097179591	0.152927797	0.257798285	0.169679665	0.795658061	0.907189421	Bacteria.Firmicutes.Clostridia.Clostridiales.Ruminococcaceae.Ruminiclostridium_9	ZFAND1
66016	ENSG00000104231	rs1844358	0.19165428	0.146006194	0.381485555	0.590642972	0.237595103	-0.410449923	0.06576983	0.061395129	0.180074075	0.27895066	0.074641259	0.113572149	0.166195205	0.075905628	0.877726154	0.998819627	Bacteria.Firmicutes.Clostridia.Clostridiales.Ruminococcaceae.Ruminococcaceae_UCG_003	ZFAND1
66017	ENSG00000104231	rs1844358	0.387642276	0.079741761	0.923306176	0.658080765	0.154475653	-0.563394312	0.005943157	-0.047325267	0.177611027	0.31650481	0.061495112	0.106442938	0.285231552	0.070395352	0.793001347	0.910653088	Bacteria.Firmicutes.Clostridia.Clostridiales.Lachnospiraceae.Lachnospiraceae_UCG_010	ZFAND1
66018	ENSG00000104231	rs1844358	0.331277688	0.042550557	0.97324979	0.745828353	0.139765055	-0.469261729	0.002588712	-0.041252544	0.142783276	0.226832591	0.07690295	0.126725678	0.180333492	0.020201491	0.963027928	0.998755611	Bacteria.Actinobacteria.Actinobacteria.Bifidobacteriales.Bifidobacteriaceae	ZFAND1
66019	ENSG00000104231	rs1844358	0.419264162	0.330823582	0.427981615	0.291759064	0.112150213	-0.287327458	0.054404671	-0.148715172	0.137969441	0.293254741	0.068206727	0.139914179	0.180166658	0.09672877	0.997117901	0.9453081	Bacteria.Firmicutes.Clostridia.Clostridiales.Lachnospiraceae.Eubacterium_hallii_group	ZFAND1
66020	ENSG00000104231	rs1844358	0.130225118	0.408355298	0.206868228	0.661114187	0.229208308	-0.261759893	0.073275355	0.045571221	0.149554262	0.314547817	0.057473471	0.103478724	0.138590341	0.171548199	0.959024967	0.998439902	Bacteria.Verrucomicrobia.Verrucomicrobiae.Verrucomicrobiales.Verrucomicrobiaceae.Akkermansia	ZFAND1
66021	ENSG00000104231	rs1844358	0.026118361	0.139185402	0.049280014	0.310127613	0.575683543	-1.117395374	-0.136484686	0.18857599	0.252883364	0.746330468	0.068118264	0.18434679	0.268644101	0.225922751	0.998803525	0.997226571	Bacteria.Firmicutes.Clostridia.Clostridiales.Lachnospiraceae.Eubacterium_rectale_group	ZFAND1
66022	ENSG00000104231	rs1844358	0.463068174	0.053539089	0.836661995	0.434015272	0.125517893	-0.699320963	0.016456681	0.126746617	0.170039338	0.355656255	0.07950336	0.161005709	0.310726678	0.049510519	0.926890345	0.921718714	Bacteria.Firmicutes.Clostridia.Clostridiales.Lachnospiraceae.Blautia	ZFAND1
66023	ENSG00000104231	rs1844358	0.185501043	0.046476977	0.410156803	0.281227798	0.267747443	-0.82006262	0.069140525	-0.172405448	0.200083607	0.404016953	0.083405625	0.158665387	0.327693948	0.070679563	0.948905015	0.966332496	Bacteria.Firmicutes.Clostridia.Clostridiales.Ruminococcaceae.Ruminococcaceae_NK4A214_group	ZFAND1
66024	ENSG00000104231	rs1844358	0.244481814	0.378772683	0.535697468	0.412365162	0.191874556	-0.268149742	0.043113986	0.100192601	0.163367712	0.302581169	0.0692435	0.121439333	0.234880636	0.168181831	0.568305956	0.933143659	Bacteria.Firmicutes.Clostridia.Clostridiales.Christensenellaceae	ZFAND1
66025	ENSG00000104231	rs1844358	0.038793996	0.012749038	0.057818009	0.11295317	0.38583207	-0.805572368	0.11971319	-0.158947056	0.182937847	0.314485309	0.061988218	0.098923586	0.103411735	0.02071603	0.756926676	0.81027048	Bacteria.Bacteroidetes.Bacteroidia.Bacteroidales.Prevotellaceae.Prevotella_9	ZFAND1
66026	ENSG00000104231	rs1844358	0.093622654	0.403410402	0.190565643	0.734487837	0.355337556	-0.310974778	0.100698435	0.041981045	0.20883409	0.369751431	0.076130203	0.123248772	0.205682506	0.255380679	0.998896274	0.99230175	Bacteria.Proteobacteria.Deltaproteobacteria.Desulfovibrionales.Desulfovibrionaceae.Desulfovibrio	ZFAND1
66027	ENSG00000104231	rs1844358	0.325744686	0.115987918	0.956948572	0.479070318	0.137717923	-0.3864077	-0.003367556	-0.075586361	0.139079893	0.242549759	0.062141436	0.106174615	0.155255809	0.047229097	0.942321429	0.989428248	Bacteria.Proteobacteria.Gammaproteobacteria.Pasteurellales.Pasteurellaceae.Haemophilus	ZFAND1
66028	ENSG00000104231	rs1844358	0.08481297	0.057779691	0.163605333	0.277010456	0.339092252	-0.775916786	0.131694572	-0.179424028	0.193751381	0.401711196	0.093467611	0.16366936	0.178605215	0.057744937	0.769483615	0.942166966	Bacteria.Firmicutes.Clostridia.Clostridiales.Lachnospiraceae.Lachnospiraceae_ND3007_group	ZFAND1
66029	ENSG00000104231	rs1844358	0.437663653	0.081494234	0.862139049	0.995360327	0.126585535	-0.462029554	-0.010173662	-0.000498502	0.162090556	0.261101488	0.05835483	0.085397799	0.205038086	0.036945751	0.955858825	0.977295239	Bacteria.Firmicutes.Clostridia.Clostridiales.Lachnospiraceae.Tyzzerella	ZFAND1
66030	ENSG00000104231	rs1844358	0.637189757	0.091524458	0.785109636	0.622835551	0.098703349	-0.573928265	0.023282286	0.072285665	0.208297781	0.335090752	0.08503518	0.146269951	0.432621499	0.089524971	0.99759175	0.986746924	Bacteria.Firmicutes.Clostridia.Clostridiales.Lachnospiraceae.Lachnospiraceae_UCG_008	ZFAND1
66031	ENSG00000104231	rs1844358	0.579602804	0.368232941	0.878149716	0.80348224	0.116170847	-0.376248798	-0.016181006	0.04299215	0.208654832	0.415242737	0.105126086	0.172063742	0.511855693	0.227108195	0.99792254	0.986607256	Bacteria.Firmicutes.Clostridia.Clostridiales.Family_XIII.Family_XIII_AD3011_group	ZFAND1
66032	ENSG00000104231	rs1844358	0.243402509	0.027940016	0.530101032	0.360154583	0.166663772	-0.560099329	-0.04542024	0.130347709	0.141574656	0.249097215	0.071954668	0.141439052	0.145809715	0.017276432	0.92078388	0.916873258	Bacteria.Firmicutes.Clostridia.Clostridiales.Lachnospiraceae.Fusicatenibacter	ZFAND1
66033	ENSG00000104231	rs1844358	0.826303481	0.041573305	0.12427291	0.503448221	0.032485718	-0.819468332	0.096087301	0.101591886	0.147440123	0.394175464	0.061704163	0.15099464	0.481664533	0.035966529	0.805251746	0.997216401	Bacteria.Firmicutes.Clostridia.Clostridiales.Ruminococcaceae.Subdoligranulum	ZFAND1
66034	ENSG00000104231	rs1844358	0.304113566	0.069088789	0.889349488	0.98277691	0.145342207	-0.45560716	0.007828963	0.001947682	0.140312913	0.246482517	0.056051696	0.089875677	0.163986229	0.030085591	0.922225994	0.914970782	Bacteria.Proteobacteria.Betaproteobacteria.Burkholderiales.Alcaligenaceae.Parasutterella	ZFAND1
66035	ENSG00000104231	rs1844358	0.446317936	0.068961563	0.729906392	0.736695513	0.118345736	-0.435333872	-0.020393913	0.033485027	0.154453571	0.235404083	0.058816083	0.099163198	0.267916939	0.033066122	0.958282233	0.979585985	Bacteria.Firmicutes.Erysipelotrichia.Erysipelotrichales.Erysipelotrichaceae.Erysipelatoclostridium	ZFAND1
66036	ENSG00000104231	rs1844358	0.257723877	0.026221997	0.582872332	0.353271829	0.179246084	-0.563751741	0.036511447	-0.12207658	0.156984818	0.247820151	0.066149375	0.130569419	0.200153648	0.019819422	0.931399319	0.901414851	Bacteria.Proteobacteria.Gammaproteobacteria.Pseudomonadales.Pseudomonadaceae.Pseudomonas	ZFAND1
66037	ENSG00000104231	rs1844358	0.226937859	0.00618428	0.540844063	0.065550998	0.212882008	-0.880261737	0.031844513	-0.177370403	0.174518134	0.31103553	0.051797944	0.094693022	0.241171586	0.010493586	0.872913529	0.998607976	Bacteria.Firmicutes.Clostridia.Clostridiales.Lachnospiraceae.Tyzzerella_4	ZFAND1
66038	ENSG00000104231	rs1844358	0.419058691	0.01525141	0.962101165	0.093374029	0.155344634	-0.687840293	-0.003324588	0.179587801	0.19102325	0.275988888	0.069697079	0.105463103	0.318741911	0.016690873	0.844609648	0.841475696	Bacteria.Proteobacteria.Betaproteobacteria	ZFAND1
66039	ENSG00000104231	rs1844358	0.242210479	0.378149035	0.529094645	0.414590786	0.193072898	-0.268709848	0.043855049	0.099787932	0.1635894	0.302814481	0.069304929	0.121529592	0.23455641	0.171205593	0.56706383	0.925809862	Bacteria.Firmicutes.Clostridia.Clostridiales.Christensenellaceae.Christensenellaceae_R_7_group	ZFAND1
66040	ENSG00000104231	rs1844358	0.079962226	0.397195715	0.140471526	0.620105173	0.291917766	-0.2755565	-0.126934009	-0.080301977	0.164117026	0.323322091	0.085062153	0.161221396	0.146696149	0.17207918	0.967792983	0.975114706	Bacteria.Firmicutes.Bacilli.Lactobacillales	ZFAND1
66041	ENSG00000104231	rs1844358	0.624536262	0.339397193	0.804792285	0.826473288	0.102244068	-0.393286627	-0.021502971	0.033390346	0.207908918	0.408636406	0.086649326	0.151696635	0.550257338	0.229052165	0.998832683	0.995738724	Bacteria.Firmicutes.Clostridia.Clostridiales.Ruminococcaceae.Eubacterium_coprostanoligenes_group	ZFAND1
66042	ENSG00000104231	rs1844358	0.307585311	0.058247969	0.946921793	0.974702033	0.143126029	-0.464084699	0.004130859	-0.003278384	0.139176932	0.240729618	0.06181099	0.102983932	0.156961808	0.025221841	0.935210297	0.976023239	Bacteria.Firmicutes.Clostridia.Clostridiales.Ruminococcaceae.Ruminococcaceae_UCG_002	ZFAND1
66043	ENSG00000104231	rs1844358	0.219020393	0.104153005	0.625226884	0.154036945	0.164587387	-0.36619771	0.022980622	0.111265165	0.132611515	0.222190541	0.046823602	0.077147647	0.12284426	0.037584117	0.780868906	0.985377765	Bacteria.Proteobacteria.Betaproteobacteria.Burkholderiales.Alcaligenaceae.Sutterella	ZFAND1
66044	ENSG00000104231	rs1844358	0.036169017	0.029565483	0.06296882	0.243707486	0.447926799	-0.772689163	0.15519243	-0.154218312	0.20937656	0.347292693	0.082032642	0.131088378	0.130527397	0.046930272	0.981084248	0.998600531	Bacteria.Firmicutes.Clostridia.Clostridiales.Ruminococcaceae.Ruminiclostridium_6	ZFAND1
66045	ENSG00000104231	rs1844358	0.150639126	0.055498253	0.276123254	0.833848331	0.216283327	-0.462917093	0.068226991	-0.019297605	0.148706564	0.237400001	0.062120281	0.091626015	0.12351721	0.033910652	0.639038922	0.99671406	Bacteria.Firmicutes.Negativicutes.Selenomonadales.Acidaminococcaceae.Phascolarctobacterium	ZFAND1
66046	ENSG00000104231	rs1844358	0.339636599	0.029325753	0.770011532	0.469278029	0.137517782	-0.584831478	0.016127367	0.064776888	0.142956381	0.262455839	0.054932809	0.088989288	0.211525674	0.019644913	0.79915229	0.838141342	Bacteria.Firmicutes.Clostridia.Clostridiales.Lachnospiraceae.Roseburia	ZFAND1
66047	ENSG00000104231	rs1844358	0.261143592	0.217136223	0.590402084	0.873323689	0.199865952	-0.406891194	0.038258449	0.019353206	0.176317329	0.326485741	0.070726639	0.120905946	0.284476104	0.117184421	0.996596763	0.999791394	Bacteria.Firmicutes.Clostridia.Clostridiales.Ruminococcaceae.Ruminococcaceae_UCG_005	ZFAND1
66048	ENSG00000104231	rs1844358	0.900555683	0.065534192	0.511960885	0.605326833	0.025650807	-0.492339564	-0.044814626	-0.046432995	0.204472782	0.262829294	0.067961508	0.089417435	0.529670294	0.072945487	0.989722986	0.933346658	Bacteria.Proteobacteria.Gammaproteobacteria.Enterobacteriales.Enterobacteriaceae.Citrobacter	ZFAND1
66049	ENSG00000104231	rs1844358	0.087530995	0.030388182	0.176117883	0.15678004	0.410764535	-1.028685351	0.126836966	-0.243658759	0.236790646	0.464759922	0.092737748	0.170088109	0.307155761	0.090103608	0.717281315	0.913834648	Bacteria.Firmicutes.Clostridia.Clostridiales.Ruminococcaceae.Anaerotruncus	ZFAND1
66050	ENSG00000104231	rs1844358	0.604118983	0.089012418	0.558725393	0.857073281	0.087564097	-0.485868522	-0.042622689	-0.021982178	0.168060779	0.281422322	0.072516334	0.121570939	0.310824522	0.049834646	0.979221309	0.998719086	Bacteria.Firmicutes.Bacilli.Bacillales.Family_XI.Gemella	ZFAND1
66051	ENSG00000104231	rs1844358	0.958855096	0.100999029	0.2611968	0.852355212	-0.009856437	-0.501827973	-0.086766409	-0.021058277	0.190316549	0.301644686	0.076552035	0.112697637	0.521830668	0.083098122	0.786736206	0.99780419	Bacteria.Firmicutes.Clostridia.Clostridiales.Ruminococcaceae.Ruminococcus_2	ZFAND1
66052	ENSG00000104231	rs1844358	0.488653535	0.152279349	0.909801052	0.760141037	0.164593241	-0.558466773	0.010108584	-0.042380547	0.23634449	0.385543654	0.088880984	0.138235323	0.467929862	0.141894445	0.970853663	0.997513341	Bacteria.Firmicutes.Clostridia.Clostridiales.Lachnospiraceae.Eubacterium_xylanophilum_group	ZFAND1
66053	ENSG00000104231	rs1844358	0.403582045	0.089532071	0.594171114	0.460178749	0.114792684	-0.38915869	0.038131224	0.074524267	0.136539497	0.225781096	0.071214389	0.100306346	0.183506574	0.030350287	0.998525812	0.997174658	Bacteria.Proteobacteria.Deltaproteobacteria.Desulfovibrionales.Desulfovibrionaceae	ZFAND1
66054	ENSG00000104231	rs1844358	0.072872773	0.291657163	0.102501061	0.706844555	0.284310934	-0.321928819	-0.140379585	-0.062420469	0.155941122	0.302812504	0.084759928	0.165241326	0.130915586	0.125057895	0.981698993	0.993308085	Bacteria.Firmicutes.Bacilli.Lactobacillales.Streptococcaceae	ZFAND1
66055	ENSG00000104231	rs1844358	0.305339394	0.115949149	0.834023185	0.796965947	0.146244078	-0.412867039	0.016716486	0.031324017	0.14154483	0.259130313	0.079455612	0.121254284	0.177007062	0.043577992	0.998043854	0.98261409	Bacteria.Firmicutes.Clostridia.Clostridiales.Ruminococcaceaencultured	ZFAND1
66056	ENSG00000104231	rs1844358	0.31594481	0.041583631	0.94335292	0.777779938	0.13921057	-0.469985094	0.004625197	-0.025733675	0.137747439	0.226081072	0.064840839	0.090807158	0.15607082	0.019636977	0.99935717	0.960853802	Bacteria.Firmicutes.Erysipelotrichia.Erysipelotrichales.Erysipelotrichaceae.Erysipelotrichaceae_UCG_003	ZFAND1
66057	ENSG00000104231	rs1844358	0.146176831	0.590936694	0.270468908	0.059011837	0.278691581	0.21496736	-0.065530609	-0.240440698	0.189486314	0.39797409	0.05895956	0.125109737	0.275948771	0.292982049	0.9994853	0.999502343	Bacteria.Firmicutes.Clostridia.Clostridiales.Lachnospiraceae.Ruminococcus_gnavus_group	ZFAND1
66058	ENSG00000104231	rs1844358	0.414778455	0.570663295	0.957575128	0.111812523	0.125232501	-0.157370891	-0.005185556	0.23465194	0.152579657	0.276104105	0.09710353	0.145567843	0.269714256	0.172448199	0.999672451	0.998587032	Bacteria.Firmicutes.Clostridia.Clostridiales.Ruminococcaceae.Butyricicoccus	ZFAND1
66059	ENSG00000104231	rs1844358	0.34311695	0.127309314	0.947946393	0.430136146	0.133721267	-0.377232337	0.004072678	-0.084581712	0.140022548	0.244233871	0.062141744	0.106538031	0.151956773	0.050705631	0.958514925	0.987424055	Bacteria.Proteobacteria.Gammaproteobacteria.Pasteurellales.Pasteurellaceae	ZFAND1
66060	ENSG00000104231	rs1844358	0.588606255	0.834221828	0.829255302	0.235067589	0.105678652	-0.080368161	-0.015292937	0.163122943	0.194420783	0.382464857	0.070628393	0.136104057	0.409112165	0.388035527	0.997329664	0.92426646	Bacteria.Firmicutes.Negativicutes.Selenomonadales.Veillonellaceae.Megasphaera	ZFAND1
66061	ENSG00000104231	rs1844358	0.071866812	0.035322015	0.136747433	0.341160622	0.374871669	-0.705268745	0.132736392	-0.142746679	0.204870825	0.328107548	0.088100858	0.148864474	0.196390744	0.053017184	0.99991226	0.982046009	Bacteria.Actinobacteria.Coriobacteriia.Coriobacteriales.Coriobacteriaceae.Collinsella	ZFAND1
66062	ENSG00000104231	rs1844358	0.505251953	0.014043348	0.717916867	0.156719123	0.111638857	-0.763195944	-0.019566131	-0.152405705	0.166633328	0.302336379	0.053927998	0.106372248	0.363055099	0.017364281	0.99714486	0.996602117	Bacteria.Firmicutes.Clostridia.Clostridiales.Clostridiaceae_1.Clostridium_sensu_stricto_1	ZFAND1
66063	ENSG00000104231	rs1844358	0.193635248	0.603855402	0.438328712	0.265030969	0.210287576	-0.164100715	-0.047398658	-0.131701919	0.160098261	0.314726766	0.060781741	0.117143802	0.190812601	0.201962233	0.676053223	0.920789301	Bacteria.Firmicutes.Clostridia.Clostridiales.Lachnospiraceae.Lachnoclostridium	ZFAND1
66064	ENSG00000104231	rs1844358	0.594486491	0.242596532	0.800273193	0.589446962	0.107452046	-0.353651503	-0.019739151	0.061314372	0.200850977	0.299894919	0.077703593	0.113057671	0.484782191	0.139931222	0.999985325	0.999758873	Bacteria.Firmicutes.Clostridia.Clostridiales.Ruminococcaceae.Ruminococcaceae_UCG_014	ZFAND1
66065	ENSG00000104231	rs1844358	0.610281744	0.452515053	0.545535333	0.087441044	0.084189873	-0.201853871	-0.044445945	0.220316537	0.164385127	0.267082378	0.073143718	0.126967483	0.347938239	0.152342292	0.822809656	0.981481548	Bacteria.Firmicutes.Clostridia.Clostridiales.Lachnospiraceae.Eubacterium_eligens_group	ZFAND1
66066	ENSG00000104231	rs1844358	0.338223814	0.04291138	0.991123924	0.769253868	0.13817988	-0.470551556	-0.00085369	-0.036969821	0.143222144	0.227864647	0.07644341	0.125500304	0.188570375	0.018625432	0.918750686	0.993111591	Bacteria.Actinobacteria.Actinobacteria.Bifidobacteriales.Bifidobacteriaceae.Bifidobacterium	ZFAND1
66067	ENSG00000104231	rs1844358	0.289152797	0.045049959	0.70579149	0.484019109	0.183809837	-0.590246379	0.040049087	-0.132214765	0.171992077	0.288826671	0.105620779	0.18783604	0.239210133	0.031322503	0.999739884	0.895289225	Bacteria.Actinobacteria.Coriobacteriia.Coriobacteriales.Coriobacteriaceae	ZFAND1
66068	ENSG00000104231	rs1844358	0.476553582	0.154614677	0.060220854	0.631879047	0.094966918	-0.313358487	-0.102200845	-0.037551429	0.132634683	0.217582222	0.053438477	0.078011525	0.210601737	0.05055944	0.497693536	0.852880543	Bacteria.Firmicutes.Negativicutes.Selenomonadales.Veillonellaceae.Dialister	ZFAND1
66069	ENSG00000104231	rs1844358	0.113806582	0.362994729	0.219774949	0.956058867	0.290594994	-0.376509134	-0.107806875	-0.009806196	0.181293807	0.410986062	0.087006237	0.177285934	0.209119447	0.198739307	0.936753811	0.93542341	Bacteria.Firmicutes.Bacilli	ZFAND1
66070	ENSG00000104231	rs1844358	0.330819132	0.092295551	0.815969861	0.451387098	0.13249265	-0.396280679	0.014896359	0.077079144	0.135224589	0.231932239	0.063747549	0.101731904	0.173716995	0.0354845	0.995339941	0.95533137	Bacteria.Proteobacteria.Deltaproteobacteria.Desulfovibrionales.Desulfovibrionaceae.Bilophila	ZFAND1
66071	ENSG00000104231	rs1844358	0.162763478	0.063285433	0.343132222	0.850458375	0.320919414	-0.521978077	0.086949303	-0.022265338	0.227304125	0.276250986	0.091049473	0.117627932	0.299172079	0.088770031	0.998891856	0.999590371	Bacteria.Firmicutes.Bacilli.Bacillales.Staphylococcaceae.Staphylococcus	ZFAND1
66072	ENSG00000104231	rs1844358	0.167638131	0.009463779	0.264444459	0.026264506	0.537429467	-2.694941684	-0.089743318	0.474091071	0.385137853	1.007751389	0.079724362	0.208467489	0.814015597	0.201076734	0.999135888	0.838081616	Bacteria.Firmicutes.Clostridia.Clostridiales.Ruminococcaceae	ZFAND1
66073	ENSG00000104231	rs1844358	0.057834074	0.153241315	0.091889781	0.112979787	0.987614775	3.6287424	-0.149130817	-0.660845096	0.511426675	2.511113599	0.087170971	0.411319938	0.997454612	0.79849235	0.997650199	0.999159905	Bacteria.Firmicutes.Clostridia.Clostridiales	ZFAND1
66074	ENSG00000104231	rs1844358	0.246878596	0.304604561	0.582081526	0.1909808	0.184411031	-0.275441148	-0.025777863	-0.117556854	0.157820495	0.266182359	0.046604816	0.088959862	0.221379814	0.135659744	0.997282517	0.999171204	Bacteria.Proteobacteria.Gammaproteobacteria.Enterobacteriales.Enterobacteriaceae	ZFAND1
66075	ENSG00000104231	rs1844358	0.437329563	0.01377496	0.884639067	0.099005825	0.134004172	-0.664728906	0.009376538	0.170657619	0.171464362	0.262553487	0.064371927	0.101967395	0.292754204	0.013945654	0.801773252	0.923190966	Bacteria.Proteobacteria.Betaproteobacteria.Burkholderiales	ZFAND1
66076	ENSG00000104231	rs1844358	0.256509218	0.011706975	0.942310403	0.111568151	0.153365668	-0.598853301	0.004950538	0.188908146	0.133972695	0.230851213	0.068145462	0.117108883	0.12952364	0.007486606	0.792705457	0.890509239	Bacteria.Firmicutes.Clostridia.Clostridiales.Lachnospiraceae.Dorea	ZFAND1
66077	ENSG00000104231	rs1844358	0.369706428	0.036308409	0.162027144	0.199907907	0.122151036	-0.486735536	0.127273451	-0.163885521	0.135228739	0.227693103	0.089986288	0.12655443	0.166216975	0.015188602	0.999276643	0.988728768	Bacteria.Firmicutes.Clostridia.Clostridiales.Ruminococcaceae.Ruminiclostridium_5	ZFAND1
66078	ENSG00000104231	rs1844358	0.115800808	0.490688765	0.261354474	0.159762849	0.380646402	0.373458482	-0.107226146	-0.259813647	0.238808382	0.538789431	0.094634786	0.182690336	0.353062986	0.412146438	0.853042827	0.850035477	Bacteria.Firmicutes.Negativicutes.Selenomonadales	ZFAND1
66079	ENSG00000104231	rs1844358	0.243029598	0.03766588	0.585904425	0.424575059	0.199289867	-0.604951296	0.059300039	-0.152760873	0.16915399	0.285103948	0.108308848	0.190103077	0.213579313	0.026301552	0.999005033	0.917178808	Bacteria.Actinobacteria.Coriobacteriia.Coriobacteriales	ZFAND1
66080	ENSG00000104231	rs1844358	0.254176664	0.021169074	0.854672495	0.090981957	0.171052427	-0.552017373	0.013865124	-0.190580225	0.148684069	0.233683323	0.075399155	0.111080726	0.169640817	0.010664375	0.73007008	0.730537956	Bacteria.Firmicutes.Clostridia.Clostridiales.Peptostreptococcaceae	ZFAND1
66081	ENSG00000104231	rs1844358	0.38335344	0.058012376	0.654322736	0.523224366	0.11998221	-0.430377243	0.028723816	0.058709677	0.136704803	0.22302973	0.063853465	0.091468719	0.162498416	0.023080565	0.978104566	0.876400804	Bacteria.Bacteroidetes.Bacteroidia.Bacteroidales.Rikenellaceae.Alistipes	ZFAND1
66082	ENSG00000104231	rs1844358	0.315480969	0.023590318	0.388689727	0.352546098	0.134027661	-0.509566847	-0.048579134	-0.090832684	0.13249096	0.219802979	0.055978844	0.097004577	0.157846369	0.01207764	0.876131463	0.867631154	Bacteria.Fusobacteria.Fusobacteriia.Fusobacteriales.Fusobacteriaceae.Fusobacterium	ZFAND1
66083	ENSG00000104231	rs1844358	0.381134004	0.014495135	0.856751811	0.084471265	0.136810589	-0.60762678	0.010591941	0.159912825	0.155149148	0.241883916	0.058445085	0.09126876	0.232920576	0.012919696	0.832995032	0.849088893	Bacteria.Proteobacteria.Betaproteobacteria.Burkholderiales.Alcaligenaceae	ZFAND1
66084	ENSG00000104231	rs1844358	0.31313715	0.012499361	0.942447526	0.086357367	0.160533407	-0.635825258	0.005018349	-0.180928605	0.157920041	0.247486472	0.069243772	0.103902702	0.21096801	0.006787384	0.711082381	0.800952488	Bacteria.Firmicutes.Clostridia.Clostridiales.Peptostreptococcaceae.Intestinibacter	ZFAND1
66085	ENSG00000104231	rs1844358	0.15223344	0.004376251	0.34315658	0.042530459	0.282317618	-0.905207257	0.068224864	-0.229482024	0.194878886	0.306539861	0.071445698	0.110916319	0.205526176	0.009810027	0.824134206	0.897325242	Bacteria.Firmicutes.Erysipelotrichia.Erysipelotrichales.Erysipelotrichaceae.Clostridium_innocuum_group	ZFAND1
66086	ENSG00000104231	rs1844358	0.301943551	0.057532635	0.918257569	0.520444666	0.145011248	-0.43760939	-0.006631425	0.063633824	0.139361368	0.226330988	0.064364962	0.098478562	0.161464015	0.020404096	0.671282383	0.966168392	Bacteria.Firmicutes.Clostridia.Clostridiales.Lachnospiraceae.Lachnospira	ZFAND1
66087	ENSG00000104231	rs1844358	0.06792317	0.255143884	0.089466398	0.733842645	0.28786766	-0.336588627	-0.147072169	-0.054844444	0.155063896	0.293175571	0.085310078	0.16060738	0.118871329	0.112588628	0.976314705	0.989769364	Bacteria.Firmicutes.Bacilli.Lactobacillales.Streptococcaceae.Streptococcus	ZFAND1
66088	ENSG00000104231	rs1844358	0.349354995	0.244950478	0.965163077	0.115024786	0.142463669	-0.290700891	-0.002022836	-0.138184805	0.151132461	0.247759962	0.046136998	0.086505513	0.233398655	0.08769884	0.999492402	0.999741582	Bacteria.Proteobacteria.Gammaproteobacteria.Enterobacteriales.Enterobacteriaceae.Escherichia_Shigella	ZFAND1
66089	ENSG00000104231	rs1844358	0.352068159	0.065739458	0.767296806	0.350858783	0.126863342	-0.418963917	0.015690282	0.08225593	0.135348135	0.223833344	0.052801923	0.087535759	0.177740734	0.022188061	0.81827074	0.903004347	Bacteria.Firmicutes.Clostridia.Clostridiales.Lachnospiraceae.Lachnospiraceae_NK4A136_group	ZFAND1
66090	ENSG00000104231	rs1844358	0.583311935	0.390153526	0.622460453	0.947294106	0.092650405	-0.466583635	-0.030766495	0.011565172	0.168055225	0.539326916	0.062188743	0.174276624	0.412530408	0.189604401	0.999858829	0.957723236	Bacteria.Proteobacteria.Betaproteobacteria.Neisseriales.Neisseriaceae.Eikenella	ZFAND1
66091	ENSG00000104231	rs1844358	0.291548772	0.076918243	0.586618387	0.454199257	0.226287795	-0.693482932	0.042410781	-0.102726233	0.212802477	0.385826905	0.077609545	0.13643193	0.379651283	0.095038764	0.997594253	0.968019235	Bacteria.Firmicutes.Erysipelotrichia.Erysipelotrichales.Erysipelotrichaceae.Faecalitalea	ZFAND1
66092	ENSG00000104231	rs1844358	0.049961652	0.686710433	0.101303833	0.411662051	0.346064097	-0.134188564	-0.124758484	-0.104212229	0.17325014	0.331221426	0.075059722	0.126120552	0.126963361	0.279553746	0.624106651	0.897490053	Bacteria.Firmicutes.Negativicutes.Selenomonadales.Veillonellaceae	ZFAND1
66093	ENSG00000104231	rs1844358	0.024475888	0.372792939	0.046706971	0.77246855	0.760849893	-0.577313977	-0.12968288	0.034915024	0.330343307	0.643285251	0.063959487	0.12024918	0.471671925	0.537804708	0.999973618	0.994138314	Bacteria.Bacteroidetes.Bacteroidia.Bacteroidales.Bacteroidaceae.Bacteroides	ZFAND1
66094	ENSG00000104231	rs1844358	0.444616713	0.013169883	0.81628989	0.152310289	0.125851842	-0.732781294	-0.012441121	-0.143870521	0.163634136	0.287467633	0.05333507	0.099330206	0.32301734	0.013866028	0.994141038	0.99999132	Bacteria.Firmicutes.Clostridia.Clostridiales.Clostridiaceae_1	ZFAND1
66095	ENSG00000104231	rs1844358	0.477608132	0.168914155	0.968320852	0.979461661	0.14757492	-0.469031237	-0.003638386	0.003740216	0.206605018	0.337146048	0.091261644	0.144727807	0.357931391	0.144776553	0.97563632	0.889645728	Bacteria.Firmicutes.Erysipelotrichia.Erysipelotrichales	ZFAND1
66096	ENSG00000104231	rs1844358	0.642684036	0.041587384	0.527400994	0.276501619	0.07912111	-0.528864564	-0.051608092	-0.153411144	0.169742092	0.254409217	0.081221968	0.139791063	0.335311304	0.026246054	0.991744893	0.857301567	Bacteria.Firmicutes.Bacilli.Lactobacillales.Carnobacteriaceae	ZFAND1
66097	ENSG00000104231	rs1844358	0.084174438	0.851918285	0.151911284	0.503199123	0.711721158	0.160969391	-0.109659248	-0.104489533	0.405811046	0.858888226	0.07563541	0.155210456	0.849420855	0.708532098	0.997675757	0.939503448	Bacteria.Bacteroidetes	ZFAND1
66098	ENSG00000104231	rs1844358	0.338171205	0.045856852	0.962446544	0.958072495	0.139437174	-0.460722167	-0.004038196	0.006670786	0.144509466	0.226317222	0.085436424	0.126398839	0.178181696	0.020935806	0.919137597	0.999029799	Bacteria.Firmicutes.Bacilli.Bacillales	ZFAND1
66099	ENSG00000104231	rs1844358	0.18434424	0.051940195	0.306843413	0.810445223	0.189836052	-0.456909597	0.063902	-0.022106833	0.141483424	0.230762464	0.062042832	0.091794511	0.14507895	0.026517608	0.873800605	0.990319722	Bacteria.Firmicutes.Negativicutes.Selenomonadales.Acidaminococcaceae	ZFAND1
66100	ENSG00000104231	rs1844358	0.168335127	0.132142675	0.354652104	0.877538971	0.331943116	-0.480298006	0.081960101	0.020286054	0.238276235	0.314976354	0.087915487	0.131133492	0.286101127	0.131410876	0.997947728	0.998788642	Bacteria.Actinobacteria.Actinobacteria.Micrococcales	ZFAND1
66101	ENSG00000104231	rs1844358	0.214306476	0.03094135	0.406816577	0.468373922	0.184825247	-0.501008686	0.055949941	-0.093086414	0.147379858	0.227135086	0.067011695	0.127619548	0.119781394	0.013031303	0.990263512	0.935449612	Bacteria.Proteobacteria.Gammaproteobacteria.Pseudomonadales	ZFAND1
66102	ENSG00000104231	rs1844358	0.599598551	0.038071178	0.601813365	0.241913443	0.090110316	-0.540207756	-0.041522302	-0.163776413	0.170804661	0.255147744	0.079186965	0.138678239	0.315623398	0.025437283	0.961796534	0.841371949	Bacteria.Firmicutes.Bacilli.Lactobacillales.Carnobacteriaceae.Granulicatella	ZFAND1
66103	ENSG00000104231	rs1844358	0.208095336	0.216090745	0.334159623	0.148962565	0.16999684	-0.291273554	-0.06417988	-0.174038707	0.133701902	0.23317778	0.065960715	0.119161661	0.157435444	0.066702782	0.977260763	0.903393321	Bacteria.Firmicutes.Negativicutes.Selenomonadales.Veillonellaceae.Veillonella	ZFAND1
66104	ENSG00000104231	rs1844358	0.481241567	0.556709592	0.725848414	0.202578103	0.26695857	0.445840385	-0.03072325	-0.243321199	0.376857439	0.754650643	0.087239287	0.189026592	0.792988784	0.586002376	0.999330493	0.996754281	Bacteria.Proteobacteria	ZFAND1
66105	ENSG00000104231	rs1844358	0.084580456	0.851506381	0.152593943	0.502857234	0.710730313	0.161431751	-0.109478183	-0.104580808	0.405788538	0.858937314	0.075638384	0.155221276	0.849847083	0.710928932	0.997187614	0.937454673	Bacteria.Bacteroidetes.Bacteroidia.Bacteroidales	ZFAND1
